# Universal Rule for Covid 19 and Herd Immunity in the US

**DOI:** 10.1101/2021.03.05.21251577

**Authors:** Jacob G. Kuriyan

**Affiliations:** Care Maps Inc. and Physmark Inc.

## Abstract

A new Universal rule for Covid 19 data is derived in this paper using the SIR model.

It relates infection and removal rates and is validated by the global Covid 19 data. Over 186,000 data points, from 190 countries and the states of the US, for the period April 1 to December 12, 2020 - fall on a single line, as the Universal rule predicts, transcending geography, ethnicity and race.

The Universal rule requires that Herd immunity begin when just 25% of the population is vaccinated. With the anticipated 100 million vaccinations in the first 100 days of the Biden administration, Herd immunity may be imminent in the US.

The Universal rule promotes a temporary stasis with continuing infections and hospitalizations and becomes a barrier to runaway infections, making it practically impossible to reach Herd immunity, as Sweden discovered. Reduced infected population seems to be a third option to stifle the epidemic - a little known accomplishment, first by North Dakota and subsequently by twelve other U.S. states, including South Dakota.

## Supplementary material for "Universal Rule for Covid 19 and Herd Immunity in the US": global covid data for tables 1 and 2 (part 4 of 5)

### Sheet: International - Details (continued)
Country	Country Population	Reported date	S	I	R	I / R	β / γ
Japan	126860301	2020-04-04	126857162	2548	591	4.31134	5.3114
Japan	126860301	2020-04-05	126857162	2548	591	4.31134	5.3114
Japan	126860301	2020-04-06	126856647	2994	660	4.53636	5.53644
Japan	126860301	2020-04-07	126856395	3222	684	4.71053	5.71061
Japan	126860301	2020-04-08	126856044	3542	715	4.95385	5.95395
Japan	126860301	2020-04-09	126855634	3941	726	5.42837	6.42849
Japan	126860301	2020-04-10	126854771	4746	784	6.05357	7.05373
Japan	126860301	2020-04-11	126854296	5144	861	5.97445	6.97461
Japan	126860301	2020-04-12	126853553	5878	870	6.75632	7.75653
Japan	126860301	2020-04-13	126852931	6463	907	7.12569	8.12593
Japan	126860301	2020-04-14	126852656	6703	942	7.11571	8.11596
Japan	126860301	2020-04-15	126852201	7101	999	7.10811	8.10837
Japan	126860301	2020-04-16	126851675	7547	1079	6.99444	7.99471
Japan	126860301	2020-04-17	126850514	8662	1125	7.69956	8.69989
Japan	126860301	2020-04-18	126850005	9005	1291	6.97521	7.97554
Japan	126860301	2020-04-19	126849504	9402	1395	6.73978	7.74011
Japan	126860301	2020-04-20	126849504	9402	1395	6.73978	7.74011
Japan	126860301	2020-04-21	126849166	9633	1502	6.41345	7.41377
Japan	126860301	2020-04-22	126848789	9875	1637	6.03238	7.0327
Japan	126860301	2020-04-23	126847933	10546	1822	5.78814	6.78848
Japan	126860301	2020-04-24	126847472	10954	1875	5.84213	6.84248
Japan	126860301	2020-04-25	126847070	11215	2016	5.563	6.56334
Japan	126860301	2020-04-26	126846860	11260	2181	5.16277	6.1631
Japan	126860301	2020-04-27	126846565	11452	2284	5.01401	6.01434
Japan	126860301	2020-04-28	126846565	11443	2293	4.99041	5.99073
Japan	126860301	2020-04-29	126846406	11114	2781	3.9964	4.99668
Japan	126860301	2020-04-30	126846213	11198	2890	3.87474	4.87501
Japan	126860301	2020-05-01	126845996	10875	3430	3.17055	4.17079
Japan	126860301	2020-05-02	126845730	10892	3679	2.96059	3.96081
Japan	126860301	2020-05-03	126845424	10409	4468	2.32968	3.32987
Japan	126860301	2020-05-04	126845223	10386	4692	2.21355	3.21375
Japan	126860301	2020-05-05	126845048	10201	5052	2.0192	3.01938
Japan	126860301	2020-05-06	126845048	10201	5052	2.0192	3.01938
Japan	126860301	2020-05-07	126844824	9982	5495	1.81656	2.81673
Japan	126860301	2020-05-08	126844726	9839	5736	1.71531	2.71547
Japan	126860301	2020-05-09	126844638	9150	6513	1.40488	2.40503
Japan	126860301	2020-05-10	126844524	7026	8751	0.80288	1.80299
Japan	126860301	2020-05-11	126844454	6921	8926	0.775375	1.77549
Japan	126860301	2020-05-12	126844333	6780	9188	0.737919	1.73803
Japan	126860301	2020-05-13	126844252	6451	9598	0.672119	1.67222
Japan	126860301	2020-05-14	126844181	5555	10565	0.525793	1.52589
Japan	126860301	2020-05-15	126844098	5152	11051	0.466202	1.4663
Japan	126860301	2020-05-16	126844064	5174	11063	0.467685	1.46778
Japan	126860301	2020-05-17	126844016	4388	11897	0.368832	1.36892
Japan	126860301	2020-05-18	126843996	3992	12313	0.32421	1.3243
Japan	126860301	2020-05-19	126843934	4035	12332	0.327198	1.32728
Japan	126860301	2020-05-20	126843934	4035	12332	0.327198	1.32728
Japan	126860301	2020-05-21	126843877	2975	13449	0.221206	1.22129
Japan	126860301	2020-05-22	126843788	2712	13801	0.196507	1.19659
Japan	126860301	2020-05-23	126843765	2484	14052	0.176772	1.17685
Japan	126860301	2020-05-24	126843751	2317	14233	0.162791	1.16287
Japan	126860301	2020-05-25	126843720	2139	14442	0.14811	1.14818
Japan	126860301	2020-05-26	126843678	1967	14656	0.134211	1.13429
Japan	126860301	2020-05-27	126843650	1820	14831	0.122716	1.12279
Japan	126860301	2020-05-28	126843650	1674	14977	0.111771	1.11184
Japan	126860301	2020-05-29	126843628	1573	15100	0.104172	1.10424
Japan	126860301	2020-05-30	126843585	1555	15161	0.102566	1.10264
Japan	126860301	2020-05-31	126843550	1511	15240	0.099147	1.09922
Japan	126860301	2020-06-01	126843514	1425	15362	0.0927614	1.09283
Japan	126860301	2020-06-02	126843464	1350	15487	0.0871699	1.08724
Japan	126860301	2020-06-03	126843434	1260	15607	0.080733	1.0808
Japan	126860301	2020-06-04	126843390	1215	15696	0.0774083	1.07748
Japan	126860301	2020-06-05	126843343	1117	15841	0.0705132	1.07058
Japan	126860301	2020-06-06	126843301	1158	15842	0.0730968	1.07317
Japan	126860301	2020-06-07	126843262	1132	15907	0.0711636	1.07124
Japan	126860301	2020-06-08	126843241	1097	15963	0.0687214	1.06879
Japan	126860301	2020-06-09	126843190	1050	16061	0.0653758	1.06545
Japan	126860301	2020-06-10	126843155	1007	16139	0.0623954	1.06247
Japan	126860301	2020-06-11	126843114	1032	16155	0.0638812	1.06395
Japan	126860301	2020-06-12	126843051	964	16286	0.0591919	1.05926
Japan	126860301	2020-06-13	126843008	908	16385	0.0554165	1.05549
Japan	126860301	2020-06-14	126842932	928	16441	0.0564443	1.05652
Japan	126860301	2020-06-15	126842862	943	16496	0.0571654	1.05724
Japan	126860301	2020-06-16	126842817	898	16586	0.054142	1.05421
Japan	126860301	2020-06-17	126842771	842	16688	0.0504554	1.05053
Japan	126860301	2020-06-18	126842713	900	16688	0.053931	1.054
Japan	126860301	2020-06-19	126842643	863	16795	0.0513843	1.05146
Japan	126860301	2020-06-20	126842576	822	16903	0.0486304	1.0487
Japan	126860301	2020-06-21	126842521	877	16903	0.0518843	1.05196
Japan	126860301	2020-06-22	126842481	908	16912	0.0536897	1.05376
Japan	126860301	2020-06-23	126842422	818	17061	0.0479456	1.04802
Japan	126860301	2020-06-24	126842338	895	17068	0.0524373	1.05251
Japan	126860301	2020-06-25	126842246	942	17113	0.0550459	1.05512
Japan	126860301	2020-06-26	126842139	967	17195	0.0562373	1.05631
Japan	126860301	2020-06-27	126842047	990	17264	0.0573448	1.05742
Japan	126860301	2020-06-28	126841935	1067	17299	0.0616799	1.06176
Japan	126860301	2020-06-29	126841825	1116	17360	0.0642857	1.06436
Japan	126860301	2020-06-30	126841686	1185	17430	0.0679862	1.06806
Japan	126860301	2020-07-01	126841463	1299	17539	0.0740635	1.07414
Japan	126860301	2020-07-02	126841246	1463	17592	0.0831628	1.08324
Japan	126860301	2020-07-03	126841116	1487	17698	0.0840208	1.0841
Japan	126860301	2020-07-04	126840840	1652	17809	0.0927621	1.09285
Japan	126860301	2020-07-05	126840633	1821	17847	0.102034	1.10212
Japan	126860301	2020-07-06	126840453	1863	17985	0.103586	1.10367
Japan	126860301	2020-07-07	126840246	2017	18038	0.111819	1.11191
Japan	126860301	2020-07-08	126840040	2222	18039	0.123178	1.12327
Japan	126860301	2020-07-09	126839684	2223	18394	0.120855	1.12095
Japan	126860301	2020-07-10	126839257	2568	18476	0.138991	1.13909
Japan	126860301	2020-07-11	126838871	2954	18476	0.159883	1.15998
Japan	126860301	2020-07-12	126838460	3013	18828	0.160028	1.16013
Japan	126860301	2020-07-13	126838176	3083	19042	0.161905	1.16201
Japan	126860301	2020-07-14	126837864	3327	19110	0.174097	1.1742
Japan	126860301	2020-07-15	126837864	3327	19110	0.174097	1.1742
Japan	126860301	2020-07-16	126836791	3884	19626	0.197901	1.19801
Japan	126860301	2020-07-17	126836197	4175	19929	0.209494	1.20961
Japan	126860301	2020-07-18	126835355	4749	20197	0.235134	1.23526
Japan	126860301	2020-07-19	126834855	5249	20197	0.25989	1.26002
Japan	126860301	2020-07-20	126834595	5115	20591	0.248409	1.24854
Japan	126860301	2020-07-21	126833838	5474	20989	0.260803	1.26093
Japan	126860301	2020-07-22	126833165	5664	21472	0.263785	1.26392
Japan	126860301	2020-07-23	126832187	6244	21870	0.285505	1.28565
Japan	126860301	2020-07-24	126831418	6716	22167	0.302973	1.30312
Japan	126860301	2020-07-25	126830617	7224	22460	0.321638	1.32179
Japan	126860301	2020-07-26	126829753	7944	22604	0.351442	1.3516
Japan	126860301	2020-07-27	126829159	8174	22968	0.355886	1.35605
Japan	126860301	2020-07-28	126828185	8479	23637	0.358717	1.35889
Japan	126860301	2020-07-29	126826919	9030	24352	0.370811	1.37099
Japan	126860301	2020-07-30	126825157	10113	25031	0.404019	1.40421
Japan	126860301	2020-07-31	126824067	10452	25782	0.405399	1.4056
Japan	126860301	2020-08-01	126822497	11445	26359	0.434197	1.43441
Japan	126860301	2020-08-02	126821185	12355	26761	0.461679	1.4619
Japan	126860301	2020-08-03	126820202	12605	27494	0.458464	1.45869
Japan	126860301	2020-08-04	126818954	13137	28210	0.465686	1.46592
Japan	126860301	2020-08-05	126817615	13638	29048	0.469499	1.46975
Japan	126860301	2020-08-06	126816134	14275	29892	0.477553	1.47781
Japan	126860301	2020-08-07	126814537	14481	31283	0.462903	1.46317
Japan	126860301	2020-08-08	126812959	15052	32290	0.466151	1.46642
Japan	126860301	2020-08-09	126811519	14868	33914	0.438403	1.43868
Japan	126860301	2020-08-10	126810684	15115	34502	0.438091	1.43837
Japan	126860301	2020-08-11	126809999	15108	35194	0.429278	1.42956
Japan	126860301	2020-08-12	126809013	15253	36035	0.423283	1.42357
Japan	126860301	2020-08-13	126807830	15207	37264	0.408088	1.40838
Japan	126860301	2020-08-14	126806483	17240	36578	0.471322	1.47163
Japan	126860301	2020-08-15	126805250	14519	40532	0.358211	1.35851
Japan	126860301	2020-08-16	126804227	14411	41663	0.345894	1.34619
Japan	126860301	2020-08-17	126803584	14014	42703	0.328174	1.32847
Japan	126860301	2020-08-18	126802665	13536	44100	0.306939	1.30724
Japan	126860301	2020-08-19	126801573	13794	44934	0.306984	1.30729
Japan	126860301	2020-08-20	126800401	13633	46267	0.294659	1.29497
Japan	126860301	2020-08-21	126799352	13510	47439	0.284787	1.2851
Japan	126860301	2020-08-22	126798385	13319	48597	0.27407	1.27438
Japan	126860301	2020-08-23	126797643	13151	49507	0.265639	1.26595
Japan	126860301	2020-08-24	126797143	12868	50290	0.255876	1.25619
Japan	126860301	2020-08-25	126796413	12577	51311	0.245113	1.24543
Japan	126860301	2020-08-26	126795522	12142	52637	0.230674	1.23099
Japan	126860301	2020-08-27	126794648	11870	53783	0.220702	1.22102
Japan	126860301	2020-08-28	126793802	11557	54942	0.210349	1.21067
Japan	126860301	2020-08-29	126792948	11199	56154	0.199434	1.19975
Japan	126860301	2020-08-30	126792343	10973	56985	0.192559	1.19288
Japan	126860301	2020-08-31	126791905	10760	57636	0.186689	1.18701
Japan	126860301	2020-09-01	126791278	10207	58816	0.173541	1.17386
Japan	126860301	2020-09-02	126790682	10184	59435	0.171347	1.17167
Japan	126860301	2020-09-03	126790023	10744	59534	0.180468	1.1808
Japan	126860301	2020-09-04	126789435	9421	61445	0.153324	1.15365
Japan	126860301	2020-09-05	126788834	9007	62460	0.144204	1.14453
Japan	126860301	2020-09-06	126788383	8822	63096	0.139819	1.14014
Japan	126860301	2020-09-07	126788088	8646	63567	0.136014	1.13634
Japan	126860301	2020-09-08	126787577	8390	64334	0.130413	1.13074
Japan	126860301	2020-09-09	126787037	8118	65146	0.124612	1.12494
Japan	126860301	2020-09-10	126786385	8011	65905	0.121554	1.12188
Japan	126860301	2020-09-11	126785743	7886	66672	0.118281	1.11861
Japan	126860301	2020-09-12	126785095	7831	67375	0.11623	1.11656
Japan	126860301	2020-09-13	126784655	7674	67972	0.112899	1.11323
Japan	126860301	2020-09-14	126784387	7558	68356	0.110568	1.1109
Japan	126860301	2020-09-15	126783855	8082	68364	0.11822	1.11856
Japan	126860301	2020-09-16	126783304	7406	69591	0.106422	1.10676
Japan	126860301	2020-09-17	126782813	7171	70317	0.101981	1.10232
Japan	126860301	2020-09-18	126782240	7093	70968	0.0999465	1.10029
Japan	126860301	2020-09-19	126781639	7107	71555	0.0993222	1.09966
Japan	126860301	2020-09-20	126781159	7030	72112	0.0974872	1.09783
Japan	126860301	2020-09-21	126780839	6974	72488	0.096209	1.09655
Japan	126860301	2020-09-22	126780528	7040	72733	0.0967924	1.09714
Japan	126860301	2020-09-23	126780292	6937	73072	0.0949338	1.09528
Japan	126860301	2020-09-24	126779811	6884	73606	0.093525	1.09387
Japan	126860301	2020-09-25	126779247	6494	74560	0.0870976	1.08745
Japan	126860301	2020-09-26	126778598	6479	75224	0.0861294	1.08648
Japan	126860301	2020-09-27	126778115	6960	75226	0.0925212	1.09288
Japan	126860301	2020-09-28	126777817	6428	76056	0.0845167	1.08487
Japan	126860301	2020-09-29	126777279	6492	76530	0.0848295	1.08518
Japan	126860301	2020-09-30	126776710	6494	77097	0.0842316	1.08459
Japan	126860301	2020-10-01	126776057	6583	77661	0.0847658	1.08513
Japan	126860301	2020-10-02	126775533	6477	78291	0.0827298	1.08309
Japan	126860301	2020-10-03	126774956	7051	78294	0.090058	1.09042
Japan	126860301	2020-10-04	126774555	6297	79449	0.0792584	1.07962
Japan	126860301	2020-10-05	126774274	6354	79673	0.079751	1.08012
Japan	126860301	2020-10-06	126773761	6410	80130	0.079995	1.08036
Japan	126860301	2020-10-07	126773262	6302	80737	0.0780559	1.07843
Japan	126860301	2020-10-08	126772622	6388	81291	0.0785819	1.07895
Japan	126860301	2020-10-09	126772034	6504	81763	0.079547	1.07992
Japan	126860301	2020-10-10	126771339	6538	82424	0.0793216	1.0797
Japan	126860301	2020-10-11	126770901	6506	82894	0.0784858	1.07887
Japan	126860301	2020-10-12	126770649	6469	83183	0.0777683	1.07815
Japan	126860301	2020-10-13	126770148	6455	83698	0.0771225	1.07751
Japan	126860301	2020-10-14	126769607	6472	84222	0.0768445	1.07723
Japan	126860301	2020-10-15	126768899	6480	84922	0.0763053	1.07669
Japan	126860301	2020-10-16	126768257	6498	85546	0.0759591	1.07635
Japan	126860301	2020-10-17	126767631	6539	86131	0.0759192	1.07631
Japan	126860301	2020-10-18	126767203	6965	86133	0.0808633	1.08126
Japan	126860301	2020-10-19	126766893	6422	86986	0.073828	1.07422
Japan	126860301	2020-10-20	126766406	6349	87546	0.0725219	1.07292
Japan	126860301	2020-10-21	126765786	6400	88115	0.0726324	1.07303
Japan	126860301	2020-10-22	126765167	6415	88719	0.0723069	1.07271
Japan	126860301	2020-10-23	126764433	6562	89306	0.0734777	1.07388
Japan	126860301	2020-10-24	126763702	6751	89848	0.075138	1.07555
Japan	126860301	2020-10-25	126763206	6769	90326	0.0749397	1.07535
Japan	126860301	2020-10-26	126762798	6751	90752	0.0743895	1.0748
Japan	126860301	2020-10-27	126762155	6955	91191	0.0762685	1.07669
Japan	126860301	2020-10-28	126761424	7028	91849	0.0765169	1.07694
Japan	126860301	2020-10-29	126760627	7302	92372	0.0790499	1.07947
Japan	126860301	2020-10-30	126759851	7510	92940	0.0808048	1.08123
Japan	126860301	2020-10-31	126758974	9793	91534	0.106988	1.10743
Japan	126860301	2020-11-01	126758358	7917	94026	0.0842001	1.08464
Japan	126860301	2020-11-02	126757870	7971	94460	0.0843849	1.08482
Japan	126860301	2020-11-03	126756992	8382	94927	0.0882994	1.08874
Japan	126860301	2020-11-04	126756373	8565	95363	0.0898147	1.09026
Japan	126860301	2020-11-05	126755337	8782	96182	0.0913061	1.09176
Japan	126860301	2020-11-06	126754165	9316	96820	0.0962198	1.09668
Japan	126860301	2020-11-07	126752862	9921	97518	0.101735	1.1022
Japan	126860301	2020-11-08	126751907	10143	98251	0.103236	1.10371
Japan	126860301	2020-11-09	126751110	10673	98518	0.108336	1.10881
Japan	126860301	2020-11-10	126749814	10160	100327	0.101269	1.10175
Japan	126860301	2020-11-11	126748290	11859	100152	0.11841	1.1189
Japan	126860301	2020-11-12	126746646	12519	101136	0.123784	1.12429
Japan	126860301	2020-11-13	126744941	13299	102061	0.130304	1.13082
Japan	126860301	2020-11-14	126743188	14086	103027	0.136721	1.13725
Japan	126860301	2020-11-15	126741690	24783	93828	0.264132	1.26472
Japan	126860301	2020-11-16	126740744	14864	104693	0.141977	1.14252
Japan	126860301	2020-11-17	126739054	15574	105673	0.147379	1.14793
Japan	126860301	2020-11-18	126736824	16732	106745	0.156747	1.15731
Japan	126860301	2020-11-19	126734442	17865	107994	0.165426	1.166
Japan	126860301	2020-11-20	126732016	18834	109451	0.172077	1.17267
Japan	126860301	2020-11-21	126729430	19958	110913	0.179943	1.18055
Japan	126860301	2020-11-22	126727267	20818	112216	0.185517	1.18614
Japan	126860301	2020-11-23	126725747	21262	113292	0.187674	1.1883
Japan	126860301	2020-11-24	126724515	21438	114348	0.18748	1.18812
Japan	126860301	2020-11-25	126722566	21183	116552	0.181747	1.18239
Japan	126860301	2020-11-26	126720076	22007	118218	0.186156	1.18681
Japan	126860301	2020-11-27	126717523	23041	119737	0.19243	1.1931
Japan	126860301	2020-11-28	126714844	23312	122145	0.190855	1.19154
Japan	126860301	2020-11-29	126712786	23723	123792	0.191636	1.19233
Japan	126860301	2020-11-30	126711339	19597	129365	0.151486	1.15216
Japan	126860301	2020-12-01	126709325	23563	127413	0.184934	1.18564
Japan	126860301	2020-12-02	126706869	24143	129289	0.186737	1.18745
Japan	126860301	2020-12-03	126704363	24679	131259	0.188018	1.18875
Japan	126860301	2020-12-04	126701914	25157	133230	0.188824	1.18957
Japan	126860301	2020-12-05	126699431	25354	135516	0.187092	1.18785
Japan	126860301	2020-12-06	126697384	25537	137380	0.185886	1.18665
Japan	126860301	2020-12-07	126695867	25388	139046	0.182587	1.18335
Japan	126860301	2020-12-08	126693709	25420	141172	0.180064	1.18084
Japan	126860301	2020-12-09	126690872	26587	142842	0.186129	1.18692
Japan	126860301	2020-12-10	126687895	27161	145245	0.187001	1.18781
Japan	126860301	2020-12-11	126684991	28006	147304	0.190124	1.19095
Japan	126860301	2020-12-12	126682029	28442	149830	0.189828	1.19067
Jordan	10101694	2020-04-01	10101416	237	41	5.78049	6.78058
Jordan	10101694	2020-04-02	10101395	249	50	4.98	5.98009
Jordan	10101694	2020-04-03	10101384	247	63	3.92063	4.92071
Jordan	10101694	2020-04-04	10101371	244	79	3.08861	4.08867
Jordan	10101694	2020-04-05	10101349	230	115	2	3.00005
Jordan	10101694	2020-04-06	10101345	217	132	1.64394	2.64399
Jordan	10101694	2020-04-07	10101341	209	144	1.45139	2.45143
Jordan	10101694	2020-04-08	10101336	202	156	1.29487	2.29491
Jordan	10101694	2020-04-09	10101322	204	168	1.21429	2.21433
Jordan	10101694	2020-04-10	10101322	195	177	1.10169	2.10173
Jordan	10101694	2020-04-11	10101313	197	184	1.07065	2.07069
Jordan	10101694	2020-04-12	10101305	181	208	0.870192	1.87023
Jordan	10101694	2020-04-13	10101303	169	222	0.761261	1.7613
Jordan	10101694	2020-04-14	10101297	155	242	0.640496	1.64053
Jordan	10101694	2020-04-15	10101293	144	257	0.560311	1.56034
Jordan	10101694	2020-04-16	10101292	136	266	0.511278	1.51131
Jordan	10101694	2020-04-17	10101287	135	272	0.496324	1.49635
Jordan	10101694	2020-04-18	10101281	137	276	0.496377	1.49641
Jordan	10101694	2020-04-19	10101277	134	283	0.473498	1.47353
Jordan	10101694	2020-04-20	10101269	136	289	0.470588	1.47062
Jordan	10101694	2020-04-21	10101266	124	304	0.407895	1.40792
Jordan	10101694	2020-04-22	10101259	113	322	0.350932	1.35096
Jordan	10101694	2020-04-23	10101257	112	325	0.344615	1.34464
Jordan	10101694	2020-04-24	10101253	108	333	0.324324	1.32435
Jordan	10101694	2020-04-25	10101250	105	339	0.309735	1.30976
Jordan	10101694	2020-04-26	10101247	103	344	0.299419	1.29945
Jordan	10101694	2020-04-27	10101245	100	349	0.286533	1.28656
Jordan	10101694	2020-04-28	10101245	93	356	0.261236	1.26126
Jordan	10101694	2020-04-29	10101243	87	364	0.239011	1.23904
Jordan	10101694	2020-04-30	10101241	83	370	0.224324	1.22435
Jordan	10101694	2020-05-01	10101235	87	372	0.233871	1.2339
Jordan	10101694	2020-05-02	10101234	84	376	0.223404	1.22343
Jordan	10101694	2020-05-03	10101233	85	376	0.226064	1.22609
Jordan	10101694	2020-05-04	10101229	86	379	0.226913	1.22694
Jordan	10101694	2020-05-05	10101223	87	384	0.226562	1.22659
Jordan	10101694	2020-05-06	10101221	87	386	0.225389	1.22542
Jordan	10101694	2020-05-07	10101200	104	390	0.266667	1.2667
Jordan	10101694	2020-05-08	10101186	114	394	0.28934	1.28937
Jordan	10101694	2020-05-09	10101172	126	396	0.318182	1.31822
Jordan	10101694	2020-05-10	10101154	142	398	0.356784	1.35682
Jordan	10101694	2020-05-11	10101132	163	399	0.408521	1.40856
Jordan	10101694	2020-05-12	10101118	177	399	0.443609	1.44365
Jordan	10101694	2020-05-13	10101112	181	401	0.451372	1.45141
Jordan	10101694	2020-05-14	10101108	184	402	0.457711	1.45775
Jordan	10101694	2020-05-15	10101098	186	410	0.453659	1.4537
Jordan	10101694	2020-05-16	10101087	194	413	0.469734	1.46978
Jordan	10101694	2020-05-17	10101081	196	417	0.470024	1.47007
Jordan	10101694	2020-05-18	10101065	207	422	0.490521	1.49057
Jordan	10101694	2020-05-19	10101045	223	426	0.523474	1.52352
Jordan	10101694	2020-05-20	10101022	217	455	0.476923	1.47697
Jordan	10101694	2020-05-21	10101010	218	466	0.467811	1.46786
Jordan	10101694	2020-05-22	10100994	230	470	0.489362	1.48941
Jordan	10101694	2020-05-23	10100990	225	479	0.469729	1.46978
Jordan	10101694	2020-05-24	10100986	228	480	0.475	1.47505
Jordan	10101694	2020-05-25	10100983	223	488	0.456967	1.45702
Jordan	10101694	2020-05-26	10100976	123	595	0.206723	1.20677
Jordan	10101694	2020-05-27	10100974	125	595	0.210084	1.21013
Jordan	10101694	2020-05-28	10100966	222	506	0.438735	1.43879
Jordan	10101694	2020-05-29	10100964	214	516	0.414729	1.41478
Jordan	10101694	2020-05-30	10100960	218	516	0.422481	1.42253
Jordan	10101694	2020-05-31	10100955	208	531	0.391714	1.39176
Jordan	10101694	2020-06-01	10100948	202	544	0.371324	1.37137
Jordan	10101694	2020-06-02	10100939	197	558	0.353047	1.3531
Jordan	10101694	2020-06-03	10100937	187	570	0.32807	1.32812
Jordan	10101694	2020-06-04	10100929	190	575	0.330435	1.33049
Jordan	10101694	2020-06-05	10100910	204	580	0.351724	1.35178
Jordan	10101694	2020-06-06	10100899	200	595	0.336134	1.33619
Jordan	10101694	2020-06-07	10100886	192	616	0.311688	1.31174
Jordan	10101694	2020-06-08	10100863	195	636	0.306604	1.30666
Jordan	10101694	2020-06-09	10100849	179	666	0.268769	1.26882
Jordan	10101694	2020-06-10	10100831	191	672	0.284226	1.28428
Jordan	10101694	2020-06-11	10100804	211	679	0.310751	1.31081
Jordan	10101694	2020-06-12	10100779	235	680	0.345588	1.34565
Jordan	10101694	2020-06-13	10100741	266	687	0.387191	1.38726
Jordan	10101694	2020-06-14	10100733	270	691	0.390738	1.3908
Jordan	10101694	2020-06-15	10100715	278	701	0.396576	1.39664
Jordan	10101694	2020-06-16	10100713	279	702	0.397436	1.3975
Jordan	10101694	2020-06-17	10100707	285	702	0.405983	1.40605
Jordan	10101694	2020-06-18	10100693	295	706	0.417847	1.41792
Jordan	10101694	2020-06-19	10100686	291	717	0.405858	1.40593
Jordan	10101694	2020-06-20	10100679	284	731	0.388509	1.38858
Jordan	10101694	2020-06-21	10100661	285	748	0.381016	1.38109
Jordan	10101694	2020-06-22	10100652	282	760	0.371053	1.37112
Jordan	10101694	2020-06-23	10100647	266	781	0.340589	1.34066
Jordan	10101694	2020-06-24	10100623	280	791	0.353982	1.35405
Jordan	10101694	2020-06-25	10100608	280	806	0.347395	1.34747
Jordan	10101694	2020-06-26	10100590	265	839	0.315852	1.31592
Jordan	10101694	2020-06-27	10100583	261	850	0.307059	1.30713
Jordan	10101694	2020-06-28	10100581	244	869	0.280783	1.28085
Jordan	10101694	2020-06-29	10100581	237	876	0.270548	1.27062
Jordan	10101694	2020-06-30	10100581	222	891	0.249158	1.24923
Jordan	10101694	2020-07-01	10100581	218	895	0.243575	1.24364
Jordan	10101694	2020-07-02	10100581	215	898	0.239421	1.23949
Jordan	10101694	2020-07-03	10100581	206	907	0.227122	1.22719
Jordan	10101694	2020-07-04	10100581	201	912	0.220395	1.22046
Jordan	10101694	2020-07-05	10100581	161	952	0.169118	1.16918
Jordan	10101694	2020-07-06	10100581	146	967	0.150982	1.15105
Jordan	10101694	2020-07-07	10100581	134	979	0.136874	1.13694
Jordan	10101694	2020-07-08	10100581	126	987	0.12766	1.12772
Jordan	10101694	2020-07-09	10100581	121	992	0.121976	1.12204
Jordan	10101694	2020-07-10	10100581	117	996	0.11747	1.11753
Jordan	10101694	2020-07-11	10100581	112	1001	0.111888	1.11195
Jordan	10101694	2020-07-12	10100581	106	1007	0.105263	1.10532
Jordan	10101694	2020-07-13	10100581	95	1018	0.0933202	1.09338
Jordan	10101694	2020-07-14	10100581	90	1023	0.0879765	1.08804
Jordan	10101694	2020-07-15	10100581	90	1023	0.0879765	1.08804
Jordan	10101694	2020-07-16	10100581	84	1029	0.0816327	1.08169
Jordan	10101694	2020-07-17	10100581	82	1031	0.0795344	1.07959
Jordan	10101694	2020-07-18	10100581	80	1033	0.0774443	1.0775
Jordan	10101694	2020-07-19	10100581	78	1035	0.0753623	1.07542
Jordan	10101694	2020-07-20	10100581	74	1039	0.0712223	1.07128
Jordan	10101694	2020-07-21	10100581	68	1045	0.0650718	1.06513
Jordan	10101694	2020-07-22	10100574	74	1046	0.0707457	1.07081
Jordan	10101694	2020-07-23	10100563	85	1046	0.081262	1.08132
Jordan	10101694	2020-07-24	10100548	100	1046	0.0956023	1.09566
Jordan	10101694	2020-07-25	10100540	107	1047	0.102197	1.10226
Jordan	10101694	2020-07-26	10100526	116	1052	0.110266	1.11033
Jordan	10101694	2020-07-27	10100518	124	1052	0.117871	1.11794
Jordan	10101694	2020-07-28	10100512	129	1053	0.122507	1.12257
Jordan	10101694	2020-07-29	10100507	127	1060	0.119811	1.11988
Jordan	10101694	2020-07-30	10100503	108	1083	0.099723	1.09979
Jordan	10101694	2020-07-31	10100501	98	1095	0.0894977	1.08956
Jordan	10101694	2020-08-01	10100486	103	1105	0.0932127	1.09328
Jordan	10101694	2020-08-02	10100481	103	1110	0.0927928	1.09286
Jordan	10101694	2020-08-03	10100476	76	1142	0.0665499	1.06661
Jordan	10101694	2020-08-04	10100470	58	1166	0.0497427	1.04981
Jordan	10101694	2020-08-05	10100463	60	1171	0.0512383	1.0513
Jordan	10101694	2020-08-06	10100462	50	1182	0.0423012	1.04236
Jordan	10101694	2020-08-07	10100457	48	1189	0.0403701	1.04043
Jordan	10101694	2020-08-08	10100448	57	1189	0.0479394	1.048
Jordan	10101694	2020-08-09	10100442	54	1198	0.0450751	1.04514
Jordan	10101694	2020-08-10	10100426	70	1198	0.0584307	1.0585
Jordan	10101694	2020-08-11	10100411	83	1200	0.0691667	1.06923
Jordan	10101694	2020-08-12	10100391	77	1226	0.0628059	1.06287
Jordan	10101694	2020-08-13	10100374	87	1233	0.0705596	1.07063
Jordan	10101694	2020-08-14	10100365	89	1240	0.0717742	1.07184
Jordan	10101694	2020-08-15	10100355	99	1240	0.0798387	1.07991
Jordan	10101694	2020-08-16	10100316	131	1247	0.105052	1.10513
Jordan	10101694	2020-08-17	10100296	146	1252	0.116613	1.11669
Jordan	10101694	2020-08-18	10100256	184	1254	0.14673	1.14681
Jordan	10101694	2020-08-19	10100212	212	1270	0.166929	1.16701
Jordan	10101694	2020-08-20	10100196	226	1272	0.177673	1.17776
Jordan	10101694	2020-08-21	10100162	259	1273	0.203456	1.20355
Jordan	10101694	2020-08-22	10100118	297	1279	0.232213	1.23231
Jordan	10101694	2020-08-23	10100085	277	1332	0.207958	1.20805
Jordan	10101694	2020-08-24	10100055	290	1349	0.214974	1.21507
Jordan	10101694	2020-08-25	10099978	358	1358	0.263623	1.26373
Jordan	10101694	2020-08-26	10099938	386	1370	0.281752	1.28186
Jordan	10101694	2020-08-27	10099893	422	1379	0.306019	1.30614
Jordan	10101694	2020-08-28	10099825	487	1382	0.352388	1.35251
Jordan	10101694	2020-08-29	10099801	431	1462	0.294802	1.29492
Jordan	10101694	2020-08-30	10099728	483	1483	0.325691	1.32582
Jordan	10101694	2020-08-31	10099660	511	1523	0.335522	1.33566
Jordan	10101694	2020-09-01	10099597	518	1579	0.328056	1.32819
Jordan	10101694	2020-09-02	10099533	536	1625	0.329846	1.32999
Jordan	10101694	2020-09-03	10099461	570	1663	0.342754	1.3429
Jordan	10101694	2020-09-04	10099393	609	1692	0.359929	1.36008
Jordan	10101694	2020-09-05	10099341	637	1716	0.371212	1.37137
Jordan	10101694	2020-09-06	10099283	639	1772	0.360609	1.36077
Jordan	10101694	2020-09-07	10099216	644	1834	0.351145	1.35131
Jordan	10101694	2020-09-08	10099113	677	1904	0.355567	1.35574
Jordan	10101694	2020-09-09	10099035	721	1938	0.372033	1.37221
Jordan	10101694	2020-09-10	10098955	738	2001	0.368816	1.369
Jordan	10101694	2020-09-11	10098749	840	2105	0.39905	1.39925
Jordan	10101694	2020-09-12	10098632	884	2178	0.405877	1.40609
Jordan	10101694	2020-09-13	10098380	1084	2230	0.486099	1.48634
Jordan	10101694	2020-09-14	10098166	1247	2281	0.54669	1.54696
Jordan	10101694	2020-09-15	10098017	1340	2337	0.573385	1.57367
Jordan	10101694	2020-09-16	10097842	1477	2375	0.621895	1.6222
Jordan	10101694	2020-09-17	10097563	1690	2441	0.692339	1.69269
Jordan	10101694	2020-09-18	10097350	1804	2540	0.710236	1.7106
Jordan	10101694	2020-09-19	10097154	1838	2702	0.680237	1.68061
Jordan	10101694	2020-09-20	10096915	1905	2874	0.662839	1.66323
Jordan	10101694	2020-09-21	10096649	1486	3559	0.417533	1.41789
Jordan	10101694	2020-09-22	10096015	1939	3740	0.518449	1.51888
Jordan	10101694	2020-09-23	10095652	2195	3847	0.570574	1.57104
Jordan	10101694	2020-09-24	10095103	2618	3973	0.658948	1.65949
Jordan	10101694	2020-09-25	10094483	3137	4074	0.770005	1.77064
Jordan	10101694	2020-09-26	10093633	3887	4174	0.931241	1.93201
Jordan	10101694	2020-09-27	10093202	4225	4267	0.990157	1.99099
Jordan	10101694	2020-09-28	10092468	4816	4410	1.09206	2.09302
Jordan	10101694	2020-09-29	10091645	5496	4553	1.20712	2.20821
Jordan	10101694	2020-09-30	10089869	7138	4687	1.52294	2.52441
Jordan	10101694	2020-10-01	10088593	8280	4821	1.71749	2.71925
Jordan	10101694	2020-10-02	10088044	8642	5008	1.72564	2.72748
Jordan	10101694	2020-10-03	10086945	9560	5189	1.84236	2.84444
Jordan	10101694	2020-10-04	10086054	10299	5341	1.92829	2.93056
Jordan	10101694	2020-10-05	10084230	12062	5402	2.23288	3.23567
Jordan	10101694	2020-10-06	10082693	13493	5508	2.44971	3.45296
Jordan	10101694	2020-10-07	10081494	14494	5706	2.54013	3.54368
Jordan	10101694	2020-10-08	10080177	15596	5921	2.63401	3.63789
Jordan	10101694	2020-10-09	10078931	16691	6072	2.74885	3.75308
Jordan	10101694	2020-10-10	10077696	17772	6226	2.85448	3.85907
Jordan	10101694	2020-10-11	10076768	18634	6292	2.96154	3.96643
Jordan	10101694	2020-10-12	10075621	19647	6426	3.05742	4.06267
Jordan	10101694	2020-10-13	10073567	21541	6586	3.27073	4.27668
Jordan	10101694	2020-10-14	10071144	23827	6723	3.5441	4.55099
Jordan	10101694	2020-10-15	10068685	26162	6847	3.82094	4.82884
Jordan	10101694	2020-10-16	10067146	27546	7002	3.93402	4.94248
Jordan	10101694	2020-10-17	10065641	28950	7103	4.07574	5.08482
Jordan	10101694	2020-10-18	10064121	30316	7257	4.17748	5.18714
Jordan	10101694	2020-10-19	10062757	31551	7386	4.27173	5.28192
Jordan	10101694	2020-10-20	10060722	33435	7537	4.43612	5.44717
Jordan	10101694	2020-10-21	10058074	35954	7666	4.69006	5.70238
Jordan	10101694	2020-10-22	10055253	38620	7821	4.93799	5.95168
Jordan	10101694	2020-10-23	10052764	40973	7957	5.1493	6.16424
Jordan	10101694	2020-10-24	10050944	42702	8048	5.30591	6.32181
Jordan	10101694	2020-10-25	10048607	45000	8087	5.56449	6.5818
Jordan	10101694	2020-10-26	10046639	46923	8132	5.77017	6.78868
Jordan	10101694	2020-10-27	10042839	50679	8176	6.19851	7.21956
Jordan	10101694	2020-10-28	10039752	53734	8208	6.54654	7.56977
Jordan	10101694	2020-10-29	10036309	57137	8248	6.92738	7.95314
Jordan	10101694	2020-10-30	10032388	60934	8372	7.27831	8.30684
Jordan	10101694	2020-10-31	10029087	64178	8429	7.61395	8.64506
Jordan	10101694	2020-11-01	10025828	67260	8606	7.81548	8.84875
Jordan	10101694	2020-11-02	10019951	72972	8771	8.31969	9.3576
Jordan	10101694	2020-11-03	10015118	77616	8960	8.6625	9.70414
Jordan	10101694	2020-11-04	10010460	82017	9217	8.89845	9.94342
Jordan	10101694	2020-11-05	10005830	86459	9405	9.19288	10.2415
Jordan	10101694	2020-11-06	10000446	91606	9642	9.50073	10.5537
Jordan	10101694	2020-11-07	9996892	94992	9810	9.68318	10.739
Jordan	10101694	2020-11-08	9992373	99280	10041	9.88746	10.9468
Jordan	10101694	2020-11-09	9986708	104658	10328	10.1334	11.1973
Jordan	10101694	2020-11-10	9980712	110347	10635	10.3758	11.4445
Jordan	10101694	2020-11-11	9975293	115518	10883	10.6145	11.6878
Jordan	10101694	2020-11-12	9969608	120975	11111	10.8879	11.9663
Jordan	10101694	2020-11-13	9965139	125208	11347	11.0345	12.1165
Jordan	10101694	2020-11-14	9960389	129722	11583	11.1993	12.2855
Jordan	10101694	2020-11-15	9958016	131839	11839	11.136	12.2231
Jordan	10101694	2020-11-16	9952155	137385	12154	11.3037	12.3957
Jordan	10101694	2020-11-17	9945701	63817	92176	0.692339	1.70554
Jordan	10101694	2020-11-18	9937768	67061	96865	0.692314	1.7062
Jordan	10101694	2020-11-19	9932299	67062	102333	0.655331	1.66937
Jordan	10101694	2020-11-20	9927359	68385	105950	0.645446	1.65981
Jordan	10101694	2020-11-21	9923533	67636	110525	0.611952	1.62634
Jordan	10101694	2020-11-22	9918265	67175	116254	0.57783	1.59233
Jordan	10101694	2020-11-23	9913284	66094	122316	0.540354	1.5549
Jordan	10101694	2020-11-24	9908698	65183	127813	0.509987	1.5246
Jordan	10101694	2020-11-25	9903673	64398	133623	0.481938	1.49666
Jordan	10101694	2020-11-26	9898673	64862	138159	0.469474	1.48444
Jordan	10101694	2020-11-27	9894093	64631	142970	0.45206	1.46719
Jordan	10101694	2020-11-28	9890985	65373	145336	0.449806	1.46514
Jordan	10101694	2020-11-29	9887387	63041	151266	0.416756	1.432
Jordan	10101694	2020-11-30	9882264	61653	157777	0.39076	1.40609
Jordan	10101694	2020-12-01	9878077	57856	165761	0.349033	1.36419
Jordan	10101694	2020-12-02	9874486	55925	171283	0.326506	1.34165
Jordan	10101694	2020-12-03	9870457	54959	176278	0.311775	1.32702
Jordan	10101694	2020-12-04	9867341	54198	180155	0.300841	1.31617
Jordan	10101694	2020-12-05	9864181	52040	185473	0.28058	1.29587
Jordan	10101694	2020-12-06	9861605	49589	190500	0.26031	1.27553
Jordan	10101694	2020-12-07	9857625	48920	195149	0.25068	1.26604
Jordan	10101694	2020-12-08	9854563	46911	200220	0.234297	1.24965
Jordan	10101694	2020-12-09	9851475	44955	205264	0.219011	1.23436
Jordan	10101694	2020-12-10	9848573	43233	209888	0.205981	1.22135
Jordan	10101694	2020-12-11	9846235	42427	213032	0.199158	1.21458
Jordan	10101694	2020-12-12	9844419	40596	216679	0.187355	1.20274
Kazakhstan	18551427	2020-04-01	18551047	351	29	12.1034	13.1036
Kazakhstan	18551427	2020-04-02	18550992	405	30	13.5	14.5002
Kazakhstan	18551427	2020-04-03	18550963	429	35	12.2571	13.2573
Kazakhstan	18551427	2020-04-04	18550896	490	41	11.9512	12.9514
Kazakhstan	18551427	2020-04-05	18550843	536	48	11.1667	12.1669
Kazakhstan	18551427	2020-04-06	18550765	610	52	11.7308	12.731
Kazakhstan	18551427	2020-04-07	18550730	640	57	11.2281	12.2283
Kazakhstan	18551427	2020-04-08	18550700	666	61	10.918	11.9183
Kazakhstan	18551427	2020-04-09	18550646	713	68	10.4853	11.4855
Kazakhstan	18551427	2020-04-10	18550615	738	74	9.97297	10.9732
Kazakhstan	18551427	2020-04-11	18550562	774	91	8.50549	9.50572
Kazakhstan	18551427	2020-04-12	18550476	842	109	7.72477	8.72499
Kazakhstan	18551427	2020-04-13	18550336	941	150	6.27333	7.27355
Kazakhstan	18551427	2020-04-14	18550195	1015	217	4.67742	5.67761
Kazakhstan	18551427	2020-04-15	18550132	1039	256	4.05859	5.05877
Kazakhstan	18551427	2020-04-16	18550025	1108	294	3.76871	4.76889
Kazakhstan	18551427	2020-04-17	18549881	1182	364	3.24725	4.24743
Kazakhstan	18551427	2020-04-18	18549812	1221	394	3.09898	4.09916
Kazakhstan	18551427	2020-04-19	18549751	1259	417	3.01918	4.01937
Kazakhstan	18551427	2020-04-20	18549575	1386	466	2.97425	3.97445
Kazakhstan	18551427	2020-04-21	18549432	1487	508	2.92717	3.92738
Kazakhstan	18551427	2020-04-22	18549292	1601	534	2.99813	3.99836
Kazakhstan	18551427	2020-04-23	18549138	1709	580	2.94655	3.9468
Kazakhstan	18551427	2020-04-24	18548945	1853	629	2.94595	3.94621
Kazakhstan	18551427	2020-04-25	18548826	1930	671	2.8763	3.87658
Kazakhstan	18551427	2020-04-26	18548710	2010	707	2.843	3.84328
Kazakhstan	18551427	2020-04-27	18548592	2090	745	2.80537	3.80566
Kazakhstan	18551427	2020-04-28	18548400	2228	799	2.78849	3.78879
Kazakhstan	18551427	2020-04-29	18548289	2294	844	2.71801	3.71832
Kazakhstan	18551427	2020-04-30	18548025	2511	891	2.81818	3.81853
Kazakhstan	18551427	2020-05-01	18547830	2650	947	2.79831	3.79868
Kazakhstan	18551427	2020-05-02	18547570	2847	1010	2.81881	3.81921
Kazakhstan	18551427	2020-05-03	18547507	2809	1111	2.52835	3.52873
Kazakhstan	18551427	2020-05-04	18547378	2847	1202	2.36855	3.36892
Kazakhstan	18551427	2020-05-05	18547222	2897	1308	2.21483	3.2152
Kazakhstan	18551427	2020-05-06	18547005	2984	1438	2.0751	3.07547
Kazakhstan	18551427	2020-05-07	18546849	3030	1548	1.95736	2.95773
Kazakhstan	18551427	2020-05-08	18546593	3172	1662	1.90854	2.90892
Kazakhstan	18551427	2020-05-09	18546452	3168	1807	1.75318	2.75355
Kazakhstan	18551427	2020-05-10	18546337	3118	1972	1.58114	2.58149
Kazakhstan	18551427	2020-05-11	18546220	3101	2106	1.47246	2.47281
Kazakhstan	18551427	2020-05-12	18546148	3024	2255	1.34102	2.34135
Kazakhstan	18551427	2020-05-13	18546010	2977	2440	1.22008	2.22041
Kazakhstan	18551427	2020-05-14	18545856	3008	2563	1.17362	2.17395
Kazakhstan	18551427	2020-05-15	18545738	2948	2741	1.07552	2.07584
Kazakhstan	18551427	2020-05-16	18545577	2836	3014	0.940942	1.94125
Kazakhstan	18551427	2020-05-17	18545270	2867	3290	0.871429	1.87174
Kazakhstan	18551427	2020-05-18	18544676	3247	3504	0.926655	1.92701
Kazakhstan	18551427	2020-05-19	18544676	3118	3633	0.858244	1.85858
Kazakhstan	18551427	2020-05-20	18544458	3200	3769	0.849032	1.84938
Kazakhstan	18551427	2020-05-21	18544193	3356	3878	0.865395	1.86576
Kazakhstan	18551427	2020-05-22	18543508	3788	4131	0.916969	1.91738
Kazakhstan	18551427	2020-05-23	18543508	3670	4249	0.863733	1.86413
Kazakhstan	18551427	2020-05-24	18542896	4144	4387	0.944609	1.94506
Kazakhstan	18551427	2020-05-25	18542458	4419	4550	0.971209	1.97169
Kazakhstan	18551427	2020-05-26	18542458	4319	4650	0.928817	1.92928
Kazakhstan	18551427	2020-05-27	18542123	4499	4805	0.936316	1.9368
Kazakhstan	18551427	2020-05-28	18541851	4639	4937	0.939639	1.94014
Kazakhstan	18551427	2020-05-29	18541495	4838	5094	0.949745	1.95027
Kazakhstan	18551427	2020-05-30	18541045	5124	5258	0.974515	1.97507
Kazakhstan	18551427	2020-05-31	18540569	5414	5444	0.994489	1.99507
Kazakhstan	18551427	2020-06-01	18540119	5680	5628	1.00924	2.00985
Kazakhstan	18551427	2020-06-02	18539856	5586	5985	0.933333	1.93394
Kazakhstan	18551427	2020-06-03	18539360	5779	6288	0.919052	1.91968
Kazakhstan	18551427	2020-06-04	18539360	5409	6658	0.812406	1.813
Kazakhstan	18551427	2020-06-05	18539115	5357	6955	0.770237	1.77082
Kazakhstan	18551427	2020-06-06	18538916	5323	7188	0.74054	1.74113
Kazakhstan	18551427	2020-06-07	18538733	5262	7432	0.708019	1.7086
Kazakhstan	18551427	2020-06-08	18538568	5427	7432	0.730221	1.73082
Kazakhstan	18551427	2020-06-09	18538353	4998	8076	0.618871	1.61944
Kazakhstan	18551427	2020-06-10	18538108	4907	8412	0.583333	1.5839
Kazakhstan	18551427	2020-06-11	18537555	5212	8660	0.601848	1.60245
Kazakhstan	18551427	2020-06-12	18537555	4973	8899	0.558827	1.55941
Kazakhstan	18551427	2020-06-13	18537189	5336	8902	0.599416	1.60003
Kazakhstan	18551427	2020-06-14	18536931	5231	9265	0.564598	1.56521
Kazakhstan	18551427	2020-06-15	18536235	5723	9469	0.604393	1.60505
Kazakhstan	18551427	2020-06-16	18535885	5807	9735	0.596507	1.59718
Kazakhstan	18551427	2020-06-17	18535550	5860	10017	0.585005	1.58568
Kazakhstan	18551427	2020-06-18	18535550	5712	10165	0.561928	1.5626
Kazakhstan	18551427	2020-06-19	18534648	6255	10524	0.594356	1.59508
Kazakhstan	18551427	2020-06-20	18534202	6436	10789	0.596534	1.59728
Kazakhstan	18551427	2020-06-21	18533695	6715	11017	0.609513	1.61028
Kazakhstan	18551427	2020-06-22	18533196	6946	11285	0.615507	1.6163
Kazakhstan	18551427	2020-06-23	18532662	7117	11648	0.611006	1.61182
Kazakhstan	18551427	2020-06-24	18532142	7267	12018	0.604676	1.60551
Kazakhstan	18551427	2020-06-25	18531677	7390	12360	0.597896	1.59875
Kazakhstan	18551427	2020-06-26	18531108	7621	12698	0.600173	1.60105
Kazakhstan	18551427	2020-06-27	18531108	7415	12904	0.574628	1.57549
Kazakhstan	18551427	2020-06-28	18530100	8216	13111	0.626649	1.62759
Kazakhstan	18551427	2020-06-29	18529608	8623	13196	0.653456	1.65443
Kazakhstan	18551427	2020-06-30	18529119	8562	13746	0.622872	1.62385
Kazakhstan	18551427	2020-07-01	18510362	26818	14247	1.88236	2.88556
Kazakhstan	18551427	2020-07-02	18508853	27609	14965	1.8449	2.84817
Kazakhstan	18551427	2020-07-03	18505708	30255	15464	1.95648	2.96013
Kazakhstan	18551427	2020-07-04	18504256	31427	15744	1.99613	2.99994
Kazakhstan	18551427	2020-07-05	18502853	32526	16048	2.02679	3.03076
Kazakhstan	18551427	2020-07-06	18501744	33559	16124	2.08131	3.08544
Kazakhstan	18551427	2020-07-07	18500368	34497	16562	2.0829	3.08715
Kazakhstan	18551427	2020-07-08	18500368	34497	16562	2.0829	3.08715
Kazakhstan	18551427	2020-07-09	18496680	19346	35401	0.546482	1.54877
Kazakhstan	18551427	2020-07-10	18494972	23691	32764	0.72308	1.72571
Kazakhstan	18551427	2020-07-11	18493174	24175	34078	0.709402	1.71209
Kazakhstan	18551427	2020-07-12	18493174	24064	34189	0.703852	1.70653
Kazakhstan	18551427	2020-07-13	18489672	25469	36286	0.701896	1.70474
Kazakhstan	18551427	2020-07-14	18487913	25131	38383	0.654743	1.65758
Kazakhstan	18551427	2020-07-15	18487913	25131	38383	0.654743	1.65758
Kazakhstan	18551427	2020-07-16	18484532	26264	40631	0.646403	1.64938
Kazakhstan	18551427	2020-07-17	18482724	28072	40631	0.690901	1.69404
Kazakhstan	18551427	2020-07-18	18482724	28072	40631	0.690901	1.69404
Kazakhstan	18551427	2020-07-19	18479589	28434	43404	0.655101	1.65831
Kazakhstan	18551427	2020-07-20	18477959	29482	43986	0.670259	1.67357
Kazakhstan	18551427	2020-07-21	18476274	27778	47375	0.586343	1.58956
Kazakhstan	18551427	2020-07-22	18474628	27994	48805	0.573589	1.57685
Kazakhstan	18551427	2020-07-23	18472941	28413	50073	0.567432	1.57076
Kazakhstan	18551427	2020-07-24	18471201	28381	51845	0.54742	1.55078
Kazakhstan	18551427	2020-07-25	18469707	29312	52408	0.559304	1.56275
Kazakhstan	18551427	2020-07-26	18468305	29966	53156	0.563737	1.56725
Kazakhstan	18551427	2020-07-27	18466779	29659	54989	0.539362	1.54289
Kazakhstan	18551427	2020-07-28	18465235	28761	57431	0.500792	1.50429
Kazakhstan	18551427	2020-07-29	18463763	29056	58608	0.495768	1.49931
Kazakhstan	18551427	2020-07-30	18462349	28768	60310	0.477002	1.48056
Kazakhstan	18551427	2020-07-31	18461060	28749	61618	0.466568	1.47015
Kazakhstan	18551427	2020-08-01	18461060	28749	61618	0.466568	1.47015
Kazakhstan	18551427	2020-08-02	18458765	29358	63304	0.463762	1.46743
Kazakhstan	18551427	2020-08-03	18457607	27895	65925	0.423132	1.42674
Kazakhstan	18551427	2020-08-04	18456545	26793	68089	0.3935	1.39708
Kazakhstan	18551427	2020-08-05	18455485	26013	69929	0.371992	1.37555
Kazakhstan	18551427	2020-08-06	18454505	25184	71738	0.351055	1.3546
Kazakhstan	18551427	2020-08-07	18453598	25162	72667	0.346264	1.34983
Kazakhstan	18551427	2020-08-08	18452726	25370	73331	0.345966	1.34956
Kazakhstan	18551427	2020-08-09	18451985	25861	73581	0.351463	1.3551
Kazakhstan	18551427	2020-08-10	18451263	25404	74760	0.339807	1.34344
Kazakhstan	18551427	2020-08-11	18450572	24909	75946	0.327983	1.33161
Kazakhstan	18551427	2020-08-12	18450055	23347	78025	0.299225	1.30279
Kazakhstan	18551427	2020-08-13	18449579	23823	78025	0.305325	1.30892
Kazakhstan	18551427	2020-08-14	18449140	20302	81985	0.247631	1.25108
Kazakhstan	18551427	2020-08-15	18448731	19869	82827	0.239886	1.24333
Kazakhstan	18551427	2020-08-16	18448394	18987	84046	0.225912	1.22933
Kazakhstan	18551427	2020-08-17	18448127	17586	85714	0.205171	1.20854
Kazakhstan	18551427	2020-08-18	18447856	15870	87701	0.180956	1.18426
Kazakhstan	18551427	2020-08-19	18447612	15950	87865	0.181528	1.18485
Kazakhstan	18551427	2020-08-20	18447356	14736	89335	0.164952	1.16823
Kazakhstan	18551427	2020-08-21	18447114	13186	91127	0.144699	1.14793
Kazakhstan	18551427	2020-08-22	18446884	12039	92504	0.130146	1.13334
Kazakhstan	18551427	2020-08-23	18446709	10705	94013	0.113867	1.11702
Kazakhstan	18551427	2020-08-24	18446525	10082	94820	0.106328	1.10947
Kazakhstan	18551427	2020-08-25	18446352	9562	95513	0.100112	1.10324
Kazakhstan	18551427	2020-08-26	18446184	9007	96236	0.0935928	1.09671
Kazakhstan	18551427	2020-08-27	18446019	8632	96776	0.0891957	1.0923
Kazakhstan	18551427	2020-08-28	18445869	8147	97411	0.0836353	1.08673
Kazakhstan	18551427	2020-08-29	18445743	8026	97658	0.0821848	1.08528
Kazakhstan	18551427	2020-08-30	18445632	7975	97820	0.0815273	1.08462
Kazakhstan	18551427	2020-08-31	18445555	8052	97820	0.0823145	1.08541
Kazakhstan	18551427	2020-09-01	18445483	6985	98959	0.0705848	1.07365
Kazakhstan	18551427	2020-09-02	18445395	7073	98959	0.071474	1.07455
Kazakhstan	18551427	2020-09-03	18445306	5948	100173	0.0593773	1.06242
Kazakhstan	18551427	2020-09-04	18445202	6052	100173	0.0604155	1.06346
Kazakhstan	18551427	2020-09-05	18445126	5695	100606	0.056607	1.05965
Kazakhstan	18551427	2020-09-06	18445066	5119	101242	0.050562	1.05359
Kazakhstan	18551427	2020-09-07	18445002	4944	101481	0.0487185	1.05174
Kazakhstan	18551427	2020-09-08	18444929	4971	101527	0.0489623	1.05198
Kazakhstan	18551427	2020-09-09	18444843	4702	101882	0.0461514	1.04917
Kazakhstan	18551427	2020-09-10	18444766	4618	102043	0.0452554	1.04827
Kazakhstan	18551427	2020-09-11	18444698	4686	102043	0.0459218	1.04894
Kazakhstan	18551427	2020-09-12	18444624	4554	102249	0.0445383	1.04756
Kazakhstan	18551427	2020-09-13	18444572	4594	102261	0.0449243	1.04795
Kazakhstan	18551427	2020-09-14	18444507	4659	102261	0.0455599	1.04858
Kazakhstan	18551427	2020-09-15	18444443	4046	102938	0.0393052	1.04231
Kazakhstan	18551427	2020-09-16	18444371	3930	103126	0.0381087	1.04112
Kazakhstan	18551427	2020-09-17	18444293	3853	103281	0.037306	1.04031
Kazakhstan	18551427	2020-09-18	18444228	3706	103493	0.0358092	1.03881
Kazakhstan	18551427	2020-09-19	18444165	3714	103548	0.0358674	1.03887
Kazakhstan	18551427	2020-09-20	18444120	3695	103612	0.0356619	1.03867
Kazakhstan	18551427	2020-09-21	18444053	3639	103735	0.0350798	1.03809
Kazakhstan	18551427	2020-09-22	18443977	3687	103763	0.0355329	1.03854
Kazakhstan	18551427	2020-09-23	18443898	3507	104022	0.033714	1.03672
Kazakhstan	18551427	2020-09-24	18443837	3531	104059	0.0339327	1.03694
Kazakhstan	18551427	2020-09-25	18443768	3430	104229	0.0329083	1.03592
Kazakhstan	18551427	2020-09-26	18443704	3358	104365	0.0321755	1.03518
Kazakhstan	18551427	2020-09-27	18443652	3340	104435	0.0319816	1.03499
Kazakhstan	18551427	2020-09-28	18443594	3329	104504	0.0318552	1.03487
Kazakhstan	18551427	2020-09-29	18443519	3309	104599	0.0316351	1.03465
Kazakhstan	18551427	2020-09-30	18443448	3317	104662	0.0316925	1.03471
Kazakhstan	18551427	2020-10-01	18443383	3291	104753	0.0314168	1.03443
Kazakhstan	18551427	2020-10-02	18443321	3271	104835	0.0312014	1.03422
Kazakhstan	18551427	2020-10-03	18443250	3247	104930	0.0309444	1.03396
Kazakhstan	18551427	2020-10-04	18443191	3234	105002	0.0307994	1.03382
Kazakhstan	18551427	2020-10-05	18443131	3204	105092	0.0304876	1.03351
Kazakhstan	18551427	2020-10-06	18443065	3151	105211	0.0299493	1.03297
Kazakhstan	18551427	2020-10-07	18442973	3104	105350	0.0294637	1.03248
Kazakhstan	18551427	2020-10-08	18442866	3057	105504	0.0289752	1.032
Kazakhstan	18551427	2020-10-09	18442764	3007	105656	0.0284603	1.03148
Kazakhstan	18551427	2020-10-10	18442670	3031	105726	0.0286684	1.0317
Kazakhstan	18551427	2020-10-11	18442596	3044	105787	0.0287748	1.0318
Kazakhstan	18551427	2020-10-12	18442526	2952	105949	0.0278625	1.03089
Kazakhstan	18551427	2020-10-13	18442443	2870	106114	0.0270464	1.03008
Kazakhstan	18551427	2020-10-14	18442333	2801	106293	0.0263517	1.02938
Kazakhstan	18551427	2020-10-15	18442225	2633	106569	0.024707	1.02773
Kazakhstan	18551427	2020-10-16	18442125	2613	106689	0.0244917	1.02752
Kazakhstan	18551427	2020-10-17	18442021	2637	106769	0.0246982	1.02773
Kazakhstan	18551427	2020-10-18	18441919	2739	106769	0.0256535	1.02869
Kazakhstan	18551427	2020-10-19	18441804	2710	106913	0.0253477	1.02839
Kazakhstan	18551427	2020-10-20	18441661	2669	107097	0.0249213	1.02797
Kazakhstan	18551427	2020-10-21	18441520	2726	107181	0.0254336	1.02848
Kazakhstan	18551427	2020-10-22	18441341	2797	107289	0.0260698	1.02913
Kazakhstan	18551427	2020-10-23	18441177	2888	107362	0.0268996	1.02996
Kazakhstan	18551427	2020-10-24	18441025	2988	107414	0.0278176	1.03089
Kazakhstan	18551427	2020-10-25	18440885	3071	107471	0.0285752	1.03165
Kazakhstan	18551427	2020-10-26	18440743	3122	107562	0.0290251	1.03211
Kazakhstan	18551427	2020-10-27	18440595	3124	107708	0.0290043	1.03209
Kazakhstan	18551427	2020-10-28	18440327	3216	107884	0.0298098	1.03291
Kazakhstan	18551427	2020-10-29	18439935	3480	108012	0.0322186	1.03533
Kazakhstan	18551427	2020-10-30	18439474	3818	108135	0.0353077	1.03844
Kazakhstan	18551427	2020-10-31	18439009	4193	108225	0.0387434	1.0419
Kazakhstan	18551427	2020-11-01	18438567	4521	108339	0.0417301	1.04491
Kazakhstan	18551427	2020-11-02	18438118	4736	108573	0.0436204	1.04682
Kazakhstan	18551427	2020-11-03	18437686	4991	108750	0.0458943	1.04911
Kazakhstan	18551427	2020-11-04	18437192	5239	108996	0.048066	1.05131
Kazakhstan	18551427	2020-11-05	18436601	5630	109196	0.0515587	1.05483
Kazakhstan	18551427	2020-11-06	18435988	6052	109387	0.0553265	1.05862
Kazakhstan	18551427	2020-11-07	18435265	6637	109525	0.060598	1.06393
Kazakhstan	18551427	2020-11-08	18434655	7072	109700	0.0644667	1.06783
Kazakhstan	18551427	2020-11-09	18434091	7310	110026	0.0664388	1.06983
Kazakhstan	18551427	2020-11-10	18433523	7660	110244	0.0694822	1.0729
Kazakhstan	18551427	2020-11-11	18432936	7960	110531	0.072016	1.07545
Kazakhstan	18551427	2020-11-12	18432298	8272	110857	0.0746187	1.07808
Kazakhstan	18551427	2020-11-13	18431594	8659	111174	0.0778869	1.08138
Kazakhstan	18551427	2020-11-14	18430964	8921	111542	0.0799788	1.0835
Kazakhstan	18551427	2020-11-15	18430376	9208	111843	0.0823297	1.08588
Kazakhstan	18551427	2020-11-16	18429774	9372	112281	0.0834692	1.08704
Kazakhstan	18551427	2020-11-17	18429092	9601	112734	0.0851651	1.08876
Kazakhstan	18551427	2020-11-18	18428330	9980	113117	0.0882272	1.09185
Kazakhstan	18551427	2020-11-19	18427539	10460	113428	0.0922171	1.09588
Kazakhstan	18551427	2020-11-20	18426717	10870	113840	0.0954849	1.09918
Kazakhstan	18551427	2020-11-21	18425961	11229	114237	0.0982956	1.10203
Kazakhstan	18551427	2020-11-22	18425245	11431	114751	0.0996157	1.10337
Kazakhstan	18551427	2020-11-23	18425245	11431	114751	0.0996157	1.10337
Kazakhstan	18551427	2020-11-24	18423847	11288	116292	0.097066	1.10086
Kazakhstan	18551427	2020-11-25	18423027	11589	116811	0.0992115	1.10303
Kazakhstan	18551427	2020-11-26	18422214	11839	117374	0.100866	1.10472
Kazakhstan	18551427	2020-11-27	18421388	12005	118034	0.101708	1.10559
Kazakhstan	18551427	2020-11-28	18420562	12688	118177	0.107364	1.11129
Kazakhstan	18551427	2020-11-29	18419768	13208	118451	0.111506	1.11547
Kazakhstan	18551427	2020-11-30	18419079	13495	118853	0.113544	1.11753
Kazakhstan	18551427	2020-12-01	18375862	25088	150477	0.166723	1.17228
Kazakhstan	18551427	2020-12-02	18375085	25174	151168	0.16653	1.17211
Kazakhstan	18551427	2020-12-03	18374041	25513	151873	0.167989	1.17361
Kazakhstan	18551427	2020-12-04	18373049	25623	152755	0.167739	1.17339
Kazakhstan	18551427	2020-12-05	18372083	25722	153622	0.167437	1.17312
Kazakhstan	18551427	2020-12-06	18371338	25846	154243	0.167567	1.17327
Kazakhstan	18551427	2020-12-07	18370650	25908	154869	0.16729	1.17301
Kazakhstan	18551427	2020-12-08	18369706	25745	155976	0.165057	1.1708
Kazakhstan	18551427	2020-12-09	18368770	25679	156978	0.163583	1.16935
Kazakhstan	18551427	2020-12-10	18367797	25742	157888	0.16304	1.16883
Kazakhstan	18551427	2020-12-11	18366870	25913	158644	0.163341	1.16917
Kazakhstan	18551427	2020-12-12	18365914	26113	159400	0.163821	1.16968
Kosovo	1810366	2020-04-01	1810241	114	11	10.3636	11.364
Kosovo	1810366	2020-04-02	1810241	114	11	10.3636	11.364
Kosovo	1810366	2020-04-03	1810240	115	11	10.4545	11.4549
Kosovo	1810366	2020-04-04	1810231	118	17	6.94118	7.94147
Kosovo	1810366	2020-04-05	1810221	121	24	5.04167	6.04191
Kosovo	1810366	2020-04-06	1810221	121	24	5.04167	6.04191
Kosovo	1810366	2020-04-07	1810196	142	28	5.07143	6.07171
Kosovo	1810366	2020-04-08	1810182	149	35	4.25714	5.25741
Kosovo	1810366	2020-04-09	1810182	149	35	4.25714	5.25741
Kosovo	1810366	2020-04-10	1810116	191	59	3.23729	4.23758
Kosovo	1810366	2020-04-11	1810083	218	65	3.35385	4.35419
Kosovo	1810366	2020-04-12	1810083	218	65	3.35385	4.35419
Kosovo	1810366	2020-04-13	1810083	218	65	3.35385	4.35419
Kosovo	1810366	2020-04-14	1809979	313	74	4.22973	5.23029
Kosovo	1810366	2020-04-15	1809979	313	74	4.22973	5.23029
Kosovo	1810366	2020-04-16	1809917	359	90	3.98889	4.98951
Kosovo	1810366	2020-04-17	1809886	384	96	4	5.00066
Kosovo	1810366	2020-04-18	1809856	405	105	3.85714	4.85783
Kosovo	1810366	2020-04-19	1809856	405	105	3.85714	4.85783
Kosovo	1810366	2020-04-20	1809856	405	105	3.85714	4.85783
Kosovo	1810366	2020-04-21	1809856	405	105	3.85714	4.85783
Kosovo	1810366	2020-04-22	1809856	405	105	3.85714	4.85783
Kosovo	1810366	2020-04-23	1809856	405	105	3.85714	4.85783
Kosovo	1810366	2020-04-24	1809856	405	105	3.85714	4.85783
Kosovo	1810366	2020-04-25	1809856	405	105	3.85714	4.85783
Kosovo	1810366	2020-04-26	1809856	405	105	3.85714	4.85783
Kosovo	1810366	2020-04-27	1809856	405	105	3.85714	4.85783
Kosovo	1810366	2020-04-28	1809856	405	105	3.85714	4.85783
Kosovo	1810366	2020-04-29	1809856	405	105	3.85714	4.85783
Kosovo	1810366	2020-04-30	1809567	528	271	1.94834	2.94899
Kosovo	1810366	2020-05-01	1809560	513	293	1.75085	2.75147
Kosovo	1810366	2020-05-02	1809543	465	358	1.29888	2.29941
Kosovo	1810366	2020-05-03	1809515	448	403	1.11166	2.11216
Kosovo	1810366	2020-05-04	1809511	426	429	0.993007	1.99348
Kosovo	1810366	2020-05-05	1809510	340	516	0.658915	1.65931
Kosovo	1810366	2020-05-06	1809510	340	516	0.658915	1.65931
Kosovo	1810366	2020-05-07	1809505	272	589	0.4618	1.46215
Kosovo	1810366	2020-05-08	1809505	272	589	0.4618	1.46215
Kosovo	1810366	2020-05-09	1809504	212	650	0.326154	1.32647
Kosovo	1810366	2020-05-10	1809496	189	681	0.277533	1.27784
Kosovo	1810366	2020-05-11	1809482	201	683	0.29429	1.29461
Kosovo	1810366	2020-05-12	1809447	219	700	0.312857	1.31319
Kosovo	1810366	2020-05-13	1809447	219	700	0.312857	1.31319
Kosovo	1810366	2020-05-14	1809422	225	719	0.312935	1.31328
Kosovo	1810366	2020-05-15	1809422	225	719	0.312935	1.31328
Kosovo	1810366	2020-05-16	1809422	225	719	0.312935	1.31328
Kosovo	1810366	2020-05-17	1809411	235	720	0.326389	1.32674
Kosovo	1810366	2020-05-18	1809411	235	720	0.326389	1.32674
Kosovo	1810366	2020-05-19	1809377	191	798	0.239348	1.23969
Kosovo	1810366	2020-05-20	1809377	191	798	0.239348	1.23969
Kosovo	1810366	2020-05-21	1809363	202	801	0.252185	1.25253
Kosovo	1810366	2020-05-22	1809362	203	801	0.253433	1.25378
Kosovo	1810366	2020-05-23	1809341	214	811	0.263872	1.26423
Kosovo	1810366	2020-05-24	1809334	218	814	0.267813	1.26817
Kosovo	1810366	2020-05-25	1809328	217	821	0.264312	1.26467
Kosovo	1810366	2020-05-26	1809328	217	821	0.264312	1.26467
Kosovo	1810366	2020-05-27	1809319	223	824	0.270631	1.271
Kosovo	1810366	2020-05-28	1809318	217	831	0.261131	1.2615
Kosovo	1810366	2020-05-29	1809318	217	831	0.261131	1.2615
Kosovo	1810366	2020-05-30	1809302	205	859	0.23865	1.23901
Kosovo	1810366	2020-05-31	1809302	205	859	0.23865	1.23901
Kosovo	1810366	2020-06-01	1809302	205	859	0.23865	1.23901
Kosovo	1810366	2020-06-02	1809302	205	859	0.23865	1.23901
Kosovo	1810366	2020-06-03	1809224	241	901	0.267481	1.26788
Kosovo	1810366	2020-06-04	1809224	241	901	0.267481	1.26788
Kosovo	1810366	2020-06-05	1809224	241	901	0.267481	1.26788
Kosovo	1810366	2020-06-06	1809224	241	901	0.267481	1.26788
Kosovo	1810366	2020-06-07	1809224	241	901	0.267481	1.26788
Kosovo	1810366	2020-06-08	1809103	320	943	0.339343	1.33981
Kosovo	1810366	2020-06-09	1809103	320	943	0.339343	1.33981
Kosovo	1810366	2020-06-10	1809068	354	944	0.375	1.37549
Kosovo	1810366	2020-06-11	1809040	374	952	0.392857	1.39337
Kosovo	1810366	2020-06-12	1809040	374	952	0.392857	1.39337
Kosovo	1810366	2020-06-13	1808929	477	960	0.496875	1.49747
Kosovo	1810366	2020-06-14	1808929	477	960	0.496875	1.49747
Kosovo	1810366	2020-06-15	1808880	500	986	0.507099	1.50772
Kosovo	1810366	2020-06-16	1808880	500	986	0.507099	1.50772
Kosovo	1810366	2020-06-17	1808880	500	986	0.507099	1.50772
Kosovo	1810366	2020-06-18	1808880	500	986	0.507099	1.50772
Kosovo	1810366	2020-06-19	1808880	500	986	0.507099	1.50772
Kosovo	1810366	2020-06-20	1808880	500	986	0.507099	1.50772
Kosovo	1810366	2020-06-21	1808880	500	986	0.507099	1.50772
Kosovo	1810366	2020-06-22	1808197	1085	1084	1.00092	2.00212
Kosovo	1810366	2020-06-23	1808197	1085	1084	1.00092	2.00212
Kosovo	1810366	2020-06-24	1808197	1085	1084	1.00092	2.00212
Kosovo	1810366	2020-06-25	1808197	1085	1084	1.00092	2.00212
Kosovo	1810366	2020-06-26	1808197	1085	1084	1.00092	2.00212
Kosovo	1810366	2020-06-27	1808197	1085	1084	1.00092	2.00212
Kosovo	1810366	2020-06-28	1808197	1085	1084	1.00092	2.00212
Kosovo	1810366	2020-06-29	1807689	1203	1474	0.816147	1.81749
Kosovo	1810366	2020-06-30	1807488	1250	1628	0.767813	1.76922
Kosovo	1810366	2020-07-01	1807375	1293	1698	0.761484	1.76294
Kosovo	1810366	2020-07-02	1807302	1302	1762	0.738933	1.74041
Kosovo	1810366	2020-07-03	1807302	1302	1762	0.738933	1.74041
Kosovo	1810366	2020-07-04	1807302	1302	1762	0.738933	1.74041
Kosovo	1810366	2020-07-05	1807010	1416	1940	0.729897	1.7315
Kosovo	1810366	2020-07-06	1806858	1531	1977	0.774406	1.77613
Kosovo	1810366	2020-07-07	1806663	1678	2025	0.828642	1.83051
Kosovo	1810366	2020-07-08	1806480	1801	2085	0.863789	1.86579
Kosovo	1810366	2020-07-09	1806266	1951	2149	0.907864	1.91003
Kosovo	1810366	2020-07-10	1806059	2118	2189	0.967565	1.96991
Kosovo	1810366	2020-07-11	1805651	2387	2328	1.02534	2.02799
Kosovo	1810366	2020-07-12	1805435	2562	2369	1.08147	2.08431
Kosovo	1810366	2020-07-13	1805248	2640	2478	1.06538	2.0683
Kosovo	1810366	2020-07-14	1805248	2640	2478	1.06538	2.0683
Kosovo	1810366	2020-07-15	1805248	2640	2478	1.06538	2.0683
Kosovo	1810366	2020-07-16	1805129	2663	2574	1.03458	2.03753
Kosovo	1810366	2020-07-17	1804894	2708	2764	0.97974	1.98274
Kosovo	1810366	2020-07-18	1804749	2676	2941	0.909895	1.91286
Kosovo	1810366	2020-07-19	1804631	2632	3103	0.848211	1.85115
Kosovo	1810366	2020-07-20	1804489	2669	3208	0.831983	1.83496
Kosovo	1810366	2020-07-21	1804489	2669	3208	0.831983	1.83496
Kosovo	1810366	2020-07-22	1804080	2767	3519	0.786303	1.78941
Kosovo	1810366	2020-07-23	1803899	2804	3663	0.765493	1.76865
Kosovo	1810366	2020-07-24	1803686	2902	3778	0.768131	1.7714
Kosovo	1810366	2020-07-25	1803449	2995	3922	0.763641	1.76702
Kosovo	1810366	2020-07-26	1803449	2995	3922	0.763641	1.76702
Kosovo	1810366	2020-07-27	1802953	3201	4212	0.759972	1.76358
Kosovo	1810366	2020-07-28	1802714	3331	4321	0.770886	1.77464
Kosovo	1810366	2020-07-29	1802520	3383	4463	0.75801	1.76183
Kosovo	1810366	2020-07-30	1802262	3429	4675	0.733476	1.73737
Kosovo	1810366	2020-07-31	1802262	3429	4675	0.733476	1.73737
Kosovo	1810366	2020-08-01	1802262	3429	4675	0.733476	1.73737
Kosovo	1810366	2020-08-02	1801567	3687	5112	0.721244	1.72544
Kosovo	1810366	2020-08-03	1801317	3804	5245	0.725262	1.72959
Kosovo	1810366	2020-08-04	1801092	3788	5486	0.690485	1.69483
Kosovo	1810366	2020-08-05	1801092	3788	5486	0.690485	1.69483
Kosovo	1810366	2020-08-06	1800678	3908	5780	0.676125	1.68063
Kosovo	1810366	2020-08-07	1800497	4086	5783	0.706554	1.71122
Kosovo	1810366	2020-08-08	1800497	4086	5783	0.706554	1.71122
Kosovo	1810366	2020-08-09	1800497	4086	5783	0.706554	1.71122
Kosovo	1810366	2020-08-10	1799947	4020	6399	0.628223	1.63293
Kosovo	1810366	2020-08-11	1799947	4020	6399	0.628223	1.63293
Kosovo	1810366	2020-08-12	1799947	4020	6399	0.628223	1.63293
Kosovo	1810366	2020-08-13	1799571	4019	6776	0.593123	1.59789
Kosovo	1810366	2020-08-14	1799236	3932	7198	0.546263	1.55104
Kosovo	1810366	2020-08-15	1799091	3924	7351	0.533805	1.5386
Kosovo	1810366	2020-08-16	1799091	3924	7351	0.533805	1.5386
Kosovo	1810366	2020-08-17	1799091	3924	7351	0.533805	1.5386
Kosovo	1810366	2020-08-18	1798821	3812	7733	0.492952	1.49773
Kosovo	1810366	2020-08-19	1798821	3812	7733	0.492952	1.49773
Kosovo	1810366	2020-08-20	1798821	3812	7733	0.492952	1.49773
Kosovo	1810366	2020-08-21	1798198	3571	8597	0.415377	1.42016
Kosovo	1810366	2020-08-22	1798198	3571	8597	0.415377	1.42016
Kosovo	1810366	2020-08-23	1797918	3476	8972	0.387428	1.39222
Kosovo	1810366	2020-08-24	1797918	3476	8972	0.387428	1.39222
Kosovo	1810366	2020-08-25	1797683	3407	9276	0.367292	1.3721
Kosovo	1810366	2020-08-26	1797683	3407	9276	0.367292	1.3721
Kosovo	1810366	2020-08-27	1797683	3407	9276	0.367292	1.3721
Kosovo	1810366	2020-08-28	1797683	3407	9276	0.367292	1.3721
Kosovo	1810366	2020-08-29	1797683	3407	9276	0.367292	1.3721
Kosovo	1810366	2020-08-30	1797683	3407	9276	0.367292	1.3721
Kosovo	1810366	2020-08-31	1797683	3407	9276	0.367292	1.3721
Kosovo	1810366	2020-09-01	1797683	3407	9276	0.367292	1.3721
Kosovo	1810366	2020-09-02	1797683	3407	9276	0.367292	1.3721
Kosovo	1810366	2020-09-03	1797683	3407	9276	0.367292	1.3721
Kosovo	1810366	2020-09-04	1797683	3407	9276	0.367292	1.3721
Kosovo	1810366	2020-09-05	1797683	3407	9276	0.367292	1.3721
Kosovo	1810366	2020-09-06	1797683	3407	9276	0.367292	1.3721
Kosovo	1810366	2020-09-07	1797683	3407	9276	0.367292	1.3721
Kosovo	1810366	2020-09-08	1797683	3407	9276	0.367292	1.3721
Kosovo	1810366	2020-09-09	1797683	3407	9276	0.367292	1.3721
Kosovo	1810366	2020-09-10	1797683	3407	9276	0.367292	1.3721
Kosovo	1810366	2020-09-11	1797683	3407	9276	0.367292	1.3721
Kosovo	1810366	2020-09-12	1797683	3407	9276	0.367292	1.3721
Kosovo	1810366	2020-09-13	1797683	3407	9276	0.367292	1.3721
Kosovo	1810366	2020-09-14	1797683	3407	9276	0.367292	1.3721
Kosovo	1810366	2020-09-15	1797683	3407	9276	0.367292	1.3721
Kosovo	1810366	2020-09-16	1797683	3407	9276	0.367292	1.3721
Kosovo	1810366	2020-09-17	1797683	3407	9276	0.367292	1.3721
Kosovo	1810366	2020-09-18	1797683	3407	9276	0.367292	1.3721
Kosovo	1810366	2020-09-19	1797683	3407	9276	0.367292	1.3721
Kosovo	1810366	2020-09-20	1797683	3407	9276	0.367292	1.3721
Kosovo	1810366	2020-09-21	1797683	3407	9276	0.367292	1.3721
Kosovo	1810366	2020-09-22	1797683	3407	9276	0.367292	1.3721
Kosovo	1810366	2020-09-23	1797683	3407	9276	0.367292	1.3721
Kosovo	1810366	2020-09-24	1797683	3407	9276	0.367292	1.3721
Kosovo	1810366	2020-09-25	1797683	3407	9276	0.367292	1.3721
Kosovo	1810366	2020-09-26	1797683	3407	9276	0.367292	1.3721
Kosovo	1810366	2020-09-27	1797683	3407	9276	0.367292	1.3721
Kosovo	1810366	2020-09-28	1797683	3407	9276	0.367292	1.3721
Kosovo	1810366	2020-09-29	1797683	3407	9276	0.367292	1.3721
Kosovo	1810366	2020-09-30	1797683	3407	9276	0.367292	1.3721
Kosovo	1810366	2020-10-01	1797683	3407	9276	0.367292	1.3721
Kosovo	1810366	2020-10-02	1797683	3407	9276	0.367292	1.3721
Kosovo	1810366	2020-10-03	1797683	3407	9276	0.367292	1.3721
Kosovo	1810366	2020-10-04	1797683	3407	9276	0.367292	1.3721
Kosovo	1810366	2020-10-05	1797683	3407	9276	0.367292	1.3721
Kosovo	1810366	2020-10-06	1797683	3407	9276	0.367292	1.3721
Kosovo	1810366	2020-10-07	1794428	1157	14781	0.0782762	1.08305
Kosovo	1810366	2020-10-08	1794428	1157	14781	0.0782762	1.08305
Kosovo	1810366	2020-10-09	1794395	1144	14827	0.0771565	1.08194
Kosovo	1810366	2020-10-10	1794236	1203	14927	0.0805922	1.08543
Kosovo	1810366	2020-10-11	1794187	1197	14982	0.0798959	1.08475
Kosovo	1810366	2020-10-12	1794119	1231	15016	0.0819792	1.08686
Kosovo	1810366	2020-10-13	1794021	1291	15054	0.0857579	1.09069
Kosovo	1810366	2020-10-14	1793941	1320	15105	0.0873883	1.09235
Kosovo	1810366	2020-10-15	1793864	1338	15164	0.0882353	1.09323
Kosovo	1810366	2020-10-16	1793760	1398	15208	0.0919253	1.09696
Kosovo	1810366	2020-10-17	1793760	1398	15208	0.0919253	1.09696
Kosovo	1810366	2020-10-18	1793475	1577	15314	0.102978	1.10816
Kosovo	1810366	2020-10-19	1793357	1642	15367	0.106852	1.11208
Kosovo	1810366	2020-10-20	1793357	1642	15367	0.106852	1.11208
Kosovo	1810366	2020-10-21	1793103	1775	15488	0.114605	1.11995
Kosovo	1810366	2020-10-22	1793103	1775	15488	0.114605	1.11995
Kosovo	1810366	2020-10-23	1793103	1775	15488	0.114605	1.11995
Kosovo	1810366	2020-10-24	1793103	1775	15488	0.114605	1.11995
Kosovo	1810366	2020-10-25	1793103	1775	15488	0.114605	1.11995
Kosovo	1810366	2020-10-26	1792423	2197	15746	0.139527	1.14521
Kosovo	1810366	2020-10-27	1792423	2197	15746	0.139527	1.14521
Kosovo	1810366	2020-10-28	1791740	2663	15963	0.166823	1.17287
Kosovo	1810366	2020-10-29	1791740	2663	15963	0.166823	1.17287
Kosovo	1810366	2020-10-30	1791038	3221	16107	0.199975	1.20643
Kosovo	1810366	2020-10-31	1791038	3221	16107	0.199975	1.20643
Kosovo	1810366	2020-11-01	1791038	3221	16107	0.199975	1.20643
Kosovo	1810366	2020-11-02	1790187	3880	16299	0.238051	1.245
Kosovo	1810366	2020-11-03	1789367	4572	16427	0.278322	1.28579
Kosovo	1810366	2020-11-04	1788821	5002	16543	0.302364	1.31018
Kosovo	1810366	2020-11-05	1788160	5565	16641	0.334415	1.34267
Kosovo	1810366	2020-11-06	1787432	6221	16713	0.372225	1.38099
Kosovo	1810366	2020-11-07	1787432	6221	16713	0.372225	1.38099
Kosovo	1810366	2020-11-08	1787432	6221	16713	0.372225	1.38099
Kosovo	1810366	2020-11-09	1785574	7798	16994	0.458868	1.46895
Kosovo	1810366	2020-11-10	1784978	8253	17135	0.481646	1.49213
Kosovo	1810366	2020-11-11	1784245	8845	17276	0.511982	1.523
Kosovo	1810366	2020-11-12	1783478	9418	17470	0.539096	1.55064
Kosovo	1810366	2020-11-13	1782515	10191	17660	0.577067	1.58932
Kosovo	1810366	2020-11-14	1782515	10191	17660	0.577067	1.58932
Kosovo	1810366	2020-11-15	1781249	10990	18127	0.606278	1.61934
Kosovo	1810366	2020-11-16	1780561	11431	18374	0.622129	1.63563
Kosovo	1810366	2020-11-17	1780561	11431	18374	0.622129	1.63563
Kosovo	1810366	2020-11-18	1779151	12008	19207	0.625189	1.63936
Kosovo	1810366	2020-11-19	1778344	12124	19898	0.609307	1.62371
Kosovo	1810366	2020-11-20	1777489	12220	20657	0.591567	1.6062
Kosovo	1810366	2020-11-21	1776778	12191	21397	0.569753	1.5845
Kosovo	1810366	2020-11-22	1776071	12338	21957	0.561916	1.5769
Kosovo	1810366	2020-11-23	1775426	12618	22322	0.565272	1.58057
Kosovo	1810366	2020-11-24	1774817	12864	22685	0.567071	1.58266
Kosovo	1810366	2020-11-25	1774113	13168	23085	0.570414	1.58635
Kosovo	1810366	2020-11-26	1773338	13375	23653	0.565467	1.5817
Kosovo	1810366	2020-11-27	1772574	13543	24249	0.558497	1.57499
Kosovo	1810366	2020-11-28	1771935	13688	24743	0.553207	1.56993
Kosovo	1810366	2020-11-29	1771309	13625	25432	0.535742	1.55255
Kosovo	1810366	2020-11-30	1770770	13579	26017	0.521928	1.53882
Kosovo	1810366	2020-12-01	1770249	13505	26612	0.507478	1.52443
Kosovo	1810366	2020-12-02	1770249	13505	26612	0.507478	1.52443
Kosovo	1810366	2020-12-03	1770249	13505	26612	0.507478	1.52443
Kosovo	1810366	2020-12-04	1770249	13505	26612	0.507478	1.52443
Kosovo	1810366	2020-12-05	1768029	13429	28908	0.464543	1.48194
Kosovo	1810366	2020-12-06	1767561	13195	29610	0.445626	1.46299
Kosovo	1810366	2020-12-07	1767042	12774	30550	0.418134	1.43538
Kosovo	1810366	2020-12-08	1766485	12587	31294	0.402218	1.41949
Kosovo	1810366	2020-12-09	1765924	12253	32189	0.380658	1.39789
Kosovo	1810366	2020-12-10	1765362	12041	32963	0.365288	1.38254
Kosovo	1810366	2020-12-11	1764772	11922	33672	0.354063	1.37141
Kosovo	1810366	2020-12-12	1764248	11868	34250	0.346511	1.36396
Kuwait	4207083	2020-04-01	4206766	237	80	2.9625	3.96265
Kuwait	4207083	2020-04-02	4206741	261	81	3.22222	4.22239
Kuwait	4207083	2020-04-03	4206666	335	82	4.08537	5.08562
Kuwait	4207083	2020-04-04	4206604	385	94	4.09574	5.09603
Kuwait	4207083	2020-04-05	4206527	456	100	4.56	5.56037
Kuwait	4207083	2020-04-06	4206418	561	104	5.39423	6.39474
Kuwait	4207083	2020-04-07	4206340	637	106	6.00943	7.01005
Kuwait	4207083	2020-04-08	4206228	743	112	6.63393	7.6347
Kuwait	4207083	2020-04-09	4206173	798	112	7.125	8.12588
Kuwait	4207083	2020-04-10	4206090	869	124	7.00806	8.00901
Kuwait	4207083	2020-04-11	4205929	1020	134	7.61194	8.61312
Kuwait	4207083	2020-04-12	4205849	1091	143	7.62937	8.63064
Kuwait	4207083	2020-04-13	4205783	1148	152	7.55263	8.55395
Kuwait	4207083	2020-04-14	4205728	1176	179	6.56983	7.57105
Kuwait	4207083	2020-04-15	4205678	1196	209	5.72249	6.72361
Kuwait	4207083	2020-04-16	4205559	1296	228	5.68421	6.68542
Kuwait	4207083	2020-04-17	4205425	1395	263	5.30418	6.30543
Kuwait	4207083	2020-04-18	4205332	1465	286	5.12238	6.12365
Kuwait	4207083	2020-04-19	4205168	1603	312	5.13782	6.13922
Kuwait	4207083	2020-04-20	4205088	1619	376	4.30585	5.30711
Kuwait	4207083	2020-04-21	4205003	1657	423	3.91726	4.91847
Kuwait	4207083	2020-04-22	4204835	1792	456	3.92982	4.93114
Kuwait	4207083	2020-04-23	4204684	1887	512	3.68555	4.68688
Kuwait	4207083	2020-04-24	4204469	1986	628	3.16242	4.16371
Kuwait	4207083	2020-04-25	4204191	2217	675	3.28444	4.28592
Kuwait	4207083	2020-04-26	4204008	2249	826	2.72276	3.72412
Kuwait	4207083	2020-04-27	4203795	2254	1034	2.17988	3.18113
Kuwait	4207083	2020-04-28	4203643	2241	1199	1.86906	2.87023
Kuwait	4207083	2020-04-29	4203343	2327	1413	1.64685	2.64803
Kuwait	4207083	2020-04-30	4203059	2459	1565	1.57125	2.57248
Kuwait	4207083	2020-05-01	4202706	2745	1632	1.68199	2.68338
Kuwait	4207083	2020-05-02	4202464	2883	1736	1.66071	2.66218
Kuwait	4207083	2020-05-03	4202100	3169	1814	1.74697	2.7486
Kuwait	4207083	2020-05-04	4201805	3291	1987	1.65627	2.65793
Kuwait	4207083	2020-05-05	4201279	3732	2072	1.80116	2.80309
Kuwait	4207083	2020-05-06	4200794	4028	2261	1.78151	2.78359
Kuwait	4207083	2020-05-07	4200516	4142	2425	1.70804	2.71016
Kuwait	4207083	2020-05-08	4199875	4695	2513	1.86828	2.87074
Kuwait	4207083	2020-05-09	4199460	4952	2671	1.85399	2.85658
Kuwait	4207083	2020-05-10	4198395	5901	2787	2.11733	3.12055
Kuwait	4207083	2020-05-11	4197797	6314	2972	2.1245	3.12795
Kuwait	4207083	2020-05-12	4196806	7101	3176	2.23583	3.23979
Kuwait	4207083	2020-05-13	4196055	7683	3345	2.29686	3.30119
Kuwait	4207083	2020-05-14	4195108	8436	3539	2.38372	3.38855
Kuwait	4207083	2020-05-15	4194223	9124	3736	2.44218	3.44746
Kuwait	4207083	2020-05-16	4193281	9852	3950	2.49418	3.49992
Kuwait	4207083	2020-05-17	4192233	10645	4205	2.53151	3.53776
Kuwait	4207083	2020-05-18	4191392	11234	4457	2.52053	3.52711
Kuwait	4207083	2020-05-19	4190319	11962	4802	2.49105	3.49802
Kuwait	4207083	2020-05-20	4189515	12559	5009	2.50729	3.51463
Kuwait	4207083	2020-05-21	4188474	13275	5334	2.48875	3.49649
Kuwait	4207083	2020-05-22	4187519	13911	5653	2.46082	3.46889
Kuwait	4207083	2020-05-23	4186619	14569	5895	2.47142	3.47989
Kuwait	4207083	2020-05-24	4185781	15029	6273	2.39582	3.40445
Kuwait	4207083	2020-05-25	4185116	15181	6786	2.23711	3.24559
Kuwait	4207083	2020-05-26	4184508	15097	7478	2.01886	3.02698
Kuwait	4207083	2020-05-27	4183816	15146	8121	1.86504	2.87299
Kuwait	4207083	2020-05-28	4182971	15229	8883	1.7144	2.72221
Kuwait	4207083	2020-05-29	4181899	15717	9467	1.66019	2.66818
Kuwait	4207083	2020-05-30	4180891	15831	10361	1.52794	2.53584
Kuwait	4207083	2020-05-31	4180040	15445	11598	1.3317	2.33922
Kuwait	4207083	2020-06-01	4179321	14643	13119	1.11617	2.12318
Kuwait	4207083	2020-06-02	4178434	14142	14507	0.97484	1.98159
Kuwait	4207083	2020-06-03	4177724	13379	15980	0.837234	1.84367
Kuwait	4207083	2020-06-04	4177162	12462	17459	0.713787	1.71991
Kuwait	4207083	2020-06-05	4176439	12123	18521	0.654554	1.66061
Kuwait	4207083	2020-06-06	4175952	11595	19536	0.59352	1.59944
Kuwait	4207083	2020-06-07	4175235	11379	20469	0.555914	1.56183
Kuwait	4207083	2020-06-08	4174573	10999	21511	0.51132	1.51719
Kuwait	4207083	2020-06-09	4173943	10705	22435	0.477156	1.483
Kuwait	4207083	2020-06-10	4173260	10260	23563	0.435428	1.44123
Kuwait	4207083	2020-06-11	4172651	10016	24416	0.410223	1.41603
Kuwait	4207083	2020-06-12	4172131	9619	25333	0.379702	1.38547
Kuwait	4207083	2020-06-13	4171617	9295	26171	0.355164	1.36091
Kuwait	4207083	2020-06-14	4171163	8865	27055	0.327666	1.33337
Kuwait	4207083	2020-06-15	4170652	8602	27829	0.309102	1.3148
Kuwait	4207083	2020-06-16	4170125	8449	28509	0.296363	1.30209
Kuwait	4207083	2020-06-17	4169550	8331	29202	0.285289	1.29106
Kuwait	4207083	2020-06-18	4169009	8254	29820	0.276794	1.28261
Kuwait	4207083	2020-06-19	4168405	8175	30503	0.268006	1.27387
Kuwait	4207083	2020-06-20	4167938	8100	31045	0.260912	1.26681
Kuwait	4207083	2020-06-21	4167433	8084	31566	0.256098	1.26205
Kuwait	4207083	2020-06-22	4166792	8191	32100	0.255171	1.26122
Kuwait	4207083	2020-06-23	4166050	8395	32638	0.257216	1.26339
Kuwait	4207083	2020-06-24	4165204	8733	33146	0.263471	1.2698
Kuwait	4207083	2020-06-25	4164295	9082	33706	0.269448	1.27595
Kuwait	4207083	2020-06-26	4163380	9393	34310	0.273769	1.28043
Kuwait	4207083	2020-06-27	4162692	9461	34930	0.270856	1.27761
Kuwait	4207083	2020-06-28	4162141	9100	35842	0.253892	1.26064
Kuwait	4207083	2020-06-29	4161559	8861	36663	0.241688	1.24845
Kuwait	4207083	2020-06-30	4160888	8811	37384	0.235689	1.24252
Kuwait	4207083	2020-07-01	4160143	8867	38073	0.232895	1.23982
Kuwait	4207083	2020-07-02	4159224	9110	38749	0.235103	1.24218
Kuwait	4207083	2020-07-03	4158411	9036	39636	0.227975	1.23513
Kuwait	4207083	2020-07-04	4157780	8995	40308	0.223157	1.23038
Kuwait	4207083	2020-07-05	4157142	9110	40831	0.223115	1.23043
Kuwait	4207083	2020-07-06	4156439	9270	41374	0.224054	1.23148
Kuwait	4207083	2020-07-07	4155838	9353	41892	0.223265	1.23078
Kuwait	4207083	2020-07-08	4155076	9520	42487	0.224069	1.2317
Kuwait	4207083	2020-07-09	4154243	9772	43068	0.226897	1.23467
Kuwait	4207083	2020-07-10	4153503	9983	43597	0.228984	1.23688
Kuwait	4207083	2020-07-11	4153025	9711	44347	0.218978	1.22688
Kuwait	4207083	2020-07-12	4152189	9894	45000	0.219867	1.22789
Kuwait	4207083	2020-07-13	4151575	9759	45749	0.213316	1.22139
Kuwait	4207083	2020-07-14	4150909	9617	46557	0.206564	1.21469
Kuwait	4207083	2020-07-15	4150909	9617	46557	0.206564	1.21469
Kuwait	4207083	2020-07-16	4149415	9721	47947	0.202745	1.21106
Kuwait	4207083	2020-07-17	4148862	9436	48785	0.19342	1.20175
Kuwait	4207083	2020-07-18	4148179	9477	49427	0.191737	1.20016
Kuwait	4207083	2020-07-19	4147879	9109	50095	0.181835	1.19023
Kuwait	4207083	2020-07-20	4147320	9016	50747	0.177666	1.18611
Kuwait	4207083	2020-07-21	4146649	9103	51331	0.177339	1.18588
Kuwait	4207083	2020-07-22	4145898	9248	51937	0.178062	1.18671
Kuwait	4207083	2020-07-23	4145211	9204	52668	0.174755	1.18348
Kuwait	4207083	2020-07-24	4144458	9285	53340	0.174072	1.1829
Kuwait	4207083	2020-07-25	4143774	9273	54036	0.171608	1.18051
Kuwait	4207083	2020-07-26	4143310	8967	54806	0.163613	1.17252
Kuwait	4207083	2020-07-27	4142704	8884	55495	0.160086	1.16905
Kuwait	4207083	2020-07-28	4141934	9026	56123	0.160825	1.16991
Kuwait	4207083	2020-07-29	4141180	8992	56911	0.158001	1.16717
Kuwait	4207083	2020-07-30	4140554	8754	57775	0.151519	1.16072
Kuwait	4207083	2020-07-31	4140126	8578	58379	0.146936	1.15616
Kuwait	4207083	2020-08-01	4139635	8470	58978	0.143613	1.15288
Kuwait	4207083	2020-08-02	4139172	8241	59670	0.13811	1.1474
Kuwait	4207083	2020-08-03	4138784	8099	60200	0.134535	1.14384
Kuwait	4207083	2020-08-04	4138309	7983	60791	0.131319	1.14067
Kuwait	4207083	2020-08-05	4137658	8051	61374	0.131179	1.14062
Kuwait	4207083	2020-08-06	4137038	7966	62079	0.12832	1.13782
Kuwait	4207083	2020-08-07	4136356	7926	62801	0.126208	1.13578
Kuwait	4207083	2020-08-08	4135884	7919	63280	0.125142	1.13477
Kuwait	4207083	2020-08-09	4135370	7716	63997	0.120568	1.13023
Kuwait	4207083	2020-08-10	4134683	7890	64510	0.122307	1.13208
Kuwait	4207083	2020-08-11	4134015	7823	65245	0.119902	1.12974
Kuwait	4207083	2020-08-12	4133298	7845	65940	0.118972	1.1289
Kuwait	4207083	2020-08-13	4132597	7898	66588	0.11861	1.12863
Kuwait	4207083	2020-08-14	4131898	7951	67234	0.118259	1.12837
Kuwait	4207083	2020-08-15	4131386	7680	68017	0.112913	1.12305
Kuwait	4207083	2020-08-16	4130878	7569	68636	0.110277	1.12046
Kuwait	4207083	2020-08-17	4130256	7692	69135	0.111261	1.12153
Kuwait	4207083	2020-08-18	4129613	7722	69748	0.110713	1.12107
Kuwait	4207083	2020-08-19	4128938	7867	70278	0.111941	1.1224
Kuwait	4207083	2020-08-20	4128316	7616	71151	0.10704	1.11753
Kuwait	4207083	2020-08-21	4127814	7494	71775	0.10441	1.11495
Kuwait	4207083	2020-08-22	4127126	7674	72283	0.106166	1.11681
Kuwait	4207083	2020-08-23	4126555	7706	72822	0.10582	1.11654
Kuwait	4207083	2020-08-24	4126123	7517	73443	0.102351	1.1131
Kuwait	4207083	2020-08-25	4125510	7652	73921	0.103516	1.11435
Kuwait	4207083	2020-08-26	4124812	7844	74427	0.105392	1.11634
Kuwait	4207083	2020-08-27	4124138	7901	75044	0.105285	1.11633
Kuwait	4207083	2020-08-28	4123505	7733	75845	0.101958	1.11305
Kuwait	4207083	2020-08-29	4122859	7703	76521	0.100665	1.11183
Kuwait	4207083	2020-08-30	4122447	7456	77180	0.0966053	1.10779
Kuwait	4207083	2020-08-31	4121974	7354	77755	0.0945791	1.1058
Kuwait	4207083	2020-09-01	4121272	7620	78191	0.0974537	1.1088
Kuwait	4207083	2020-09-02	4120605	7734	78744	0.098217	1.10966
Kuwait	4207083	2020-09-03	4119705	8051	79327	0.101491	1.11309
Kuwait	4207083	2020-09-04	4118840	8289	79954	0.103672	1.11541
Kuwait	4207083	2020-09-05	4118120	8520	80443	0.105914	1.11777
Kuwait	4207083	2020-09-06	4117501	8517	81065	0.105064	1.117
Kuwait	4207083	2020-09-07	4116696	8804	81583	0.107915	1.11999
Kuwait	4207083	2020-09-08	4115839	9042	82202	0.109997	1.12221
Kuwait	4207083	2020-09-09	4115001	9308	82774	0.112451	1.12481
Kuwait	4207083	2020-09-10	4114261	9226	83596	0.110364	1.1228
Kuwait	4207083	2020-09-11	4113608	9258	84217	0.10993	1.12245
Kuwait	4207083	2020-09-12	4112872	9249	84962	0.10886	1.12146
Kuwait	4207083	2020-09-13	4112319	9209	85555	0.107638	1.1203
Kuwait	4207083	2020-09-14	4111611	9408	86064	0.109314	1.12209
Kuwait	4207083	2020-09-15	4110782	9514	86787	0.109625	1.12252
Kuwait	4207083	2020-09-16	4110084	9241	87758	0.105301	1.11824
Kuwait	4207083	2020-09-17	4109259	9338	88486	0.105531	1.11859
Kuwait	4207083	2020-09-18	4108555	9172	89356	0.102646	1.11576
Kuwait	4207083	2020-09-19	4108034	8970	90079	0.0995793	1.11273
Kuwait	4207083	2020-09-20	4107649	8682	90752	0.0956673	1.10882
Kuwait	4207083	2020-09-21	4107119	8449	91515	0.0923237	1.10551
Kuwait	4207083	2020-09-22	4106400	8483	92200	0.0920065	1.10529
Kuwait	4207083	2020-09-23	4105784	8368	92931	0.0900453	1.10338
Kuwait	4207083	2020-09-24	4105232	8298	93553	0.0886984	1.10209
Kuwait	4207083	2020-09-25	4104642	8284	94157	0.0879807	1.10145
Kuwait	4207083	2020-09-26	4103884	8391	94808	0.0885052	1.10208
Kuwait	4207083	2020-09-27	4103539	8014	95530	0.0838899	1.09745
Kuwait	4207083	2020-09-28	4103102	7865	96116	0.0818282	1.09542
Kuwait	4207083	2020-09-29	4102515	7912	96656	0.0818573	1.09553
Kuwait	4207083	2020-09-30	4101901	7884	97298	0.0810294	1.09477
Kuwait	4207083	2020-10-01	4101407	7867	97809	0.0804323	1.09423
Kuwait	4207083	2020-10-02	4100996	7574	98513	0.0768833	1.09069
Kuwait	4207083	2020-10-03	4100625	7403	99055	0.0747363	1.08857
Kuwait	4207083	2020-10-04	4100058	7361	99664	0.0738582	1.08775
Kuwait	4207083	2020-10-05	4099491	7415	100177	0.074019	1.08799
Kuwait	4207083	2020-10-06	4098815	7457	100811	0.0739701	1.08803
Kuwait	4207083	2020-10-07	4098340	7328	101415	0.0722576	1.08636
Kuwait	4207083	2020-10-08	4097642	7485	101956	0.073414	1.08762
Kuwait	4207083	2020-10-09	4097007	7403	102673	0.0721027	1.08638
Kuwait	4207083	2020-10-10	4096515	7191	103377	0.0695609	1.08387
Kuwait	4207083	2020-10-11	4095967	7190	103926	0.0691838	1.08356
Kuwait	4207083	2020-10-12	4095190	7427	104466	0.0710949	1.0856
Kuwait	4207083	2020-10-13	4094346	7557	105180	0.0718483	1.08647
Kuwait	4207083	2020-10-14	4093814	7357	105912	0.0694633	1.08412
Kuwait	4207083	2020-10-15	4093068	7485	106530	0.0702619	1.08503
Kuwait	4207083	2020-10-16	4092339	7559	107185	0.0705229	1.08539
Kuwait	4207083	2020-10-17	4091600	7681	107802	0.071251	1.08623
Kuwait	4207083	2020-10-18	4090937	7585	108561	0.0698686	1.08491
Kuwait	4207083	2020-10-19	4090251	7516	109316	0.0687548	1.08388
Kuwait	4207083	2020-10-20	4089365	7806	109912	0.0710205	1.08629
Kuwait	4207083	2020-10-21	4088552	7894	110637	0.0713505	1.08673
Kuwait	4207083	2020-10-22	4087663	7976	111444	0.0715696	1.08707
Kuwait	4207083	2020-10-23	4086851	8052	112180	0.0717775	1.08739
Kuwait	4207083	2020-10-24	4086156	8073	112854	0.0715349	1.08724
Kuwait	4207083	2020-10-25	4085448	8118	113517	0.0715135	1.08731
Kuwait	4207083	2020-10-26	4084766	8177	114140	0.0716401	1.08753
Kuwait	4207083	2020-10-27	4083991	8220	114872	0.0715579	1.08755
Kuwait	4207083	2020-10-28	4083177	8220	115686	0.0710544	1.08714
Kuwait	4207083	2020-10-29	4082417	8424	116242	0.0724695	1.08868
Kuwait	4207083	2020-10-30	4081746	8362	116975	0.0714854	1.08777
Kuwait	4207083	2020-10-31	4081157	8285	117641	0.0704261	1.08677
Kuwait	4207083	2020-11-01	4080549	8194	118340	0.0692412	1.08565
Kuwait	4207083	2020-11-02	4079790	8121	119172	0.0681452	1.08464
Kuwait	4207083	2020-11-03	4079003	8211	119869	0.0684998	1.0851
Kuwait	4207083	2020-11-04	4078240	8307	120536	0.0689172	1.08563
Kuwait	4207083	2020-11-05	4077445	8275	121363	0.0681839	1.08499
Kuwait	4207083	2020-11-06	4076620	8396	122067	0.0687819	1.0857
Kuwait	4207083	2020-11-07	4075878	8508	122697	0.0693415	1.08637
Kuwait	4207083	2020-11-08	4075340	8356	123387	0.0677219	1.0848
Kuwait	4207083	2020-11-09	4074605	8348	124130	0.0672521	1.08442
Kuwait	4207083	2020-11-10	4073702	8404	124977	0.0672444	1.08453
Kuwait	4207083	2020-11-11	4072924	8428	125731	0.067032	1.08442
Kuwait	4207083	2020-11-12	4072151	8509	126423	0.0673058	1.0848
Kuwait	4207083	2020-11-13	4071433	8473	127177	0.0666237	1.0842
Kuwait	4207083	2020-11-14	4070742	8604	127737	0.0673571	1.08504
Kuwait	4207083	2020-11-15	4070243	8417	128423	0.0655412	1.08326
Kuwait	4207083	2020-11-16	4069754	8073	129256	0.0624574	1.08018
Kuwait	4207083	2020-11-17	4069198	7996	129889	0.0615603	1.07935
Kuwait	4207083	2020-11-18	4068746	7641	130696	0.0584639	1.07626
Kuwait	4207083	2020-11-19	4068261	7537	131285	0.0574095	1.07525
Kuwait	4207083	2020-11-20	4067775	7398	131910	0.0560837	1.07396
Kuwait	4207083	2020-11-21	4067349	7311	132423	0.0552094	1.07313
Kuwait	4207083	2020-11-22	4067027	7012	133044	0.0527044	1.07063
Kuwait	4207083	2020-11-23	4066690	6677	133716	0.0499342	1.06785
Kuwait	4207083	2020-11-24	4066288	6518	134277	0.0485414	1.06649
Kuwait	4207083	2020-11-25	4065866	6313	134904	0.0467962	1.06477
Kuwait	4207083	2020-11-26	4065536	5925	135622	0.0436876	1.06165
Kuwait	4207083	2020-11-27	4065207	5699	136177	0.0418499	1.05982
Kuwait	4207083	2020-11-28	4064888	5431	136764	0.0397107	1.05769
Kuwait	4207083	2020-11-29	4064657	5135	137291	0.0374023	1.05537
Kuwait	4207083	2020-11-30	4064448	4684	137951	0.0339541	1.05189
Kuwait	4207083	2020-12-01	4064091	4486	138506	0.0323885	1.05034
Kuwait	4207083	2020-12-02	4063823	4244	139016	0.0305289	1.04848
Kuwait	4207083	2020-12-03	4063509	4016	139558	0.0287766	1.04674
Kuwait	4207083	2020-12-04	4063166	3883	140034	0.027729	1.04572
Kuwait	4207083	2020-12-05	4062919	3665	140499	0.0260856	1.04408
Kuwait	4207083	2020-12-06	4062714	3443	140926	0.0244313	1.04242
Kuwait	4207083	2020-12-07	4062484	3361	141238	0.0237967	1.0418
Kuwait	4207083	2020-12-08	4062183	3362	141538	0.0237533	1.0418
Kuwait	4207083	2020-12-09	4061879	3310	141894	0.0233273	1.0414
Kuwait	4207083	2020-12-10	4061588	3326	142169	0.0233947	1.04151
Kuwait	4207083	2020-12-11	4061294	3310	142479	0.0232315	1.04138
Kuwait	4207083	2020-12-12	4061039	3308	142736	0.0231757	1.04136
Kyrgyzstan	6415850	2020-04-01	6415739	108	3	36	37.0003
Kyrgyzstan	6415850	2020-04-02	6415734	111	5	22.2	23.2002
Kyrgyzstan	6415850	2020-04-03	6415720	123	7	17.5714	18.5716
Kyrgyzstan	6415850	2020-04-04	6415706	134	10	13.4	14.4002
Kyrgyzstan	6415850	2020-04-05	6415703	137	10	13.7	14.7002
Kyrgyzstan	6415850	2020-04-06	6415634	179	37	4.83784	5.83794
Kyrgyzstan	6415850	2020-04-07	6415622	191	37	5.16216	6.16227
Kyrgyzstan	6415850	2020-04-08	6415580	233	37	6.2973	7.29745
Kyrgyzstan	6415850	2020-04-09	6415570	241	39	6.17949	7.17964
Kyrgyzstan	6415850	2020-04-10	6415552	258	40	6.45	7.45017
Kyrgyzstan	6415850	2020-04-11	6415511	290	49	5.91837	6.91855
Kyrgyzstan	6415850	2020-04-12	6415473	318	59	5.38983	6.39002
Kyrgyzstan	6415850	2020-04-13	6415431	347	72	4.81944	5.81963
Kyrgyzstan	6415850	2020-04-14	6415420	354	76	4.65789	5.65808
Kyrgyzstan	6415850	2020-04-15	6415401	366	83	4.40964	5.40983
Kyrgyzstan	6415850	2020-04-16	6415384	370	96	3.85417	4.85434
Kyrgyzstan	6415850	2020-04-17	6415361	370	119	3.10924	4.1094
Kyrgyzstan	6415850	2020-04-18	6415344	371	135	2.74815	3.7483
Kyrgyzstan	6415850	2020-04-19	6415296	416	138	3.01449	4.01467
Kyrgyzstan	6415850	2020-04-20	6415282	360	208	1.73077	2.73089
Kyrgyzstan	6415850	2020-04-21	6415260	367	223	1.64574	2.64586
Kyrgyzstan	6415850	2020-04-22	6415238	351	261	1.34483	2.34494
Kyrgyzstan	6415850	2020-04-23	6415219	321	310	1.03548	2.03558
Kyrgyzstan	6415850	2020-04-24	6415185	312	353	0.883853	1.88395
Kyrgyzstan	6415850	2020-04-25	6415185	312	353	0.883853	1.88395
Kyrgyzstan	6415850	2020-04-26	6415168	304	378	0.804233	1.80433
Kyrgyzstan	6415850	2020-04-27	6415155	292	403	0.724566	1.72466
Kyrgyzstan	6415850	2020-04-28	6415142	284	424	0.669811	1.6699
Kyrgyzstan	6415850	2020-04-29	6415121	284	445	0.638202	1.6383
Kyrgyzstan	6415850	2020-04-30	6415104	276	470	0.587234	1.58733
Kyrgyzstan	6415850	2020-05-01	6415094	244	512	0.476562	1.47665
Kyrgyzstan	6415850	2020-05-02	6415081	234	535	0.437383	1.43747
Kyrgyzstan	6415850	2020-05-03	6415055	221	574	0.385017	1.3851
Kyrgyzstan	6415850	2020-05-04	6415020	245	585	0.418803	1.4189
Kyrgyzstan	6415850	2020-05-05	6415007	232	611	0.379705	1.3798
Kyrgyzstan	6415850	2020-05-06	6414979	245	626	0.391374	1.39147
Kyrgyzstan	6415850	2020-05-07	6414955	246	649	0.379045	1.37914
Kyrgyzstan	6415850	2020-05-08	6414944	244	662	0.36858	1.36868
Kyrgyzstan	6415850	2020-05-09	6414919	261	670	0.389552	1.38965
Kyrgyzstan	6415850	2020-05-10	6414848	315	687	0.458515	1.45863
Kyrgyzstan	6415850	2020-05-11	6414834	316	700	0.451429	1.45154
Kyrgyzstan	6415850	2020-05-12	6414813	316	721	0.43828	1.4384
Kyrgyzstan	6415850	2020-05-13	6414806	306	738	0.414634	1.41475
Kyrgyzstan	6415850	2020-05-14	6414768	335	747	0.448461	1.44858
Kyrgyzstan	6415850	2020-05-15	6414739	352	759	0.463768	1.46389
Kyrgyzstan	6415850	2020-05-16	6414733	320	797	0.401506	1.40163
Kyrgyzstan	6415850	2020-05-17	6414712	320	818	0.391198	1.39132
Kyrgyzstan	6415850	2020-05-18	6414634	375	841	0.445898	1.44603
Kyrgyzstan	6415850	2020-05-19	6414607	331	912	0.362939	1.36307
Kyrgyzstan	6415850	2020-05-20	6414580	346	924	0.374459	1.37459
Kyrgyzstan	6415850	2020-05-21	6414537	376	937	0.401281	1.40142
Kyrgyzstan	6415850	2020-05-22	6414500	397	953	0.416579	1.41673
Kyrgyzstan	6415850	2020-05-23	6414485	394	971	0.405767	1.40592
Kyrgyzstan	6415850	2020-05-24	6414447	409	994	0.411469	1.41162
Kyrgyzstan	6415850	2020-05-25	6414417	425	1008	0.421627	1.42179
Kyrgyzstan	6415850	2020-05-26	6414382	437	1031	0.42386	1.42402
Kyrgyzstan	6415850	2020-05-27	6414330	461	1059	0.435316	1.43549
Kyrgyzstan	6415850	2020-05-28	6414256	512	1082	0.473198	1.47338
Kyrgyzstan	6415850	2020-05-29	6414188	558	1104	0.505435	1.50563
Kyrgyzstan	6415850	2020-05-30	6414128	593	1129	0.525244	1.52545
Kyrgyzstan	6415850	2020-05-31	6414102	562	1186	0.473862	1.47406
Kyrgyzstan	6415850	2020-06-01	6414033	620	1197	0.517962	1.51818
Kyrgyzstan	6415850	2020-06-02	6414005	609	1236	0.492718	1.49293
Kyrgyzstan	6415850	2020-06-03	6413979	586	1285	0.456031	1.45624
Kyrgyzstan	6415850	2020-06-04	6413951	587	1312	0.447409	1.44762
Kyrgyzstan	6415850	2020-06-05	6413914	574	1362	0.421439	1.42165
Kyrgyzstan	6415850	2020-06-06	6413876	592	1382	0.428365	1.42858
Kyrgyzstan	6415850	2020-06-07	6413843	560	1447	0.387008	1.38722
Kyrgyzstan	6415850	2020-06-08	6413818	564	1468	0.384196	1.38442
Kyrgyzstan	6415850	2020-06-09	6413795	548	1507	0.363636	1.36385
Kyrgyzstan	6415850	2020-06-10	6413757	495	1598	0.309762	1.30998
Kyrgyzstan	6415850	2020-06-11	6413684	472	1694	0.27863	1.27885
Kyrgyzstan	6415850	2020-06-12	6413684	472	1694	0.27863	1.27885
Kyrgyzstan	6415850	2020-06-13	6413643	458	1749	0.261864	1.26208
Kyrgyzstan	6415850	2020-06-14	6413565	467	1818	0.256876	1.2571
Kyrgyzstan	6415850	2020-06-15	6413378	597	1875	0.3184	1.31865
Kyrgyzstan	6415850	2020-06-16	6413288	630	1932	0.326087	1.32635
Kyrgyzstan	6415850	2020-06-17	6413193	693	1964	0.352851	1.35313
Kyrgyzstan	6415850	2020-06-18	6413193	693	1964	0.352851	1.35313
Kyrgyzstan	6415850	2020-06-19	6413061	796	1993	0.399398	1.3997
Kyrgyzstan	6415850	2020-06-20	6412869	965	2016	0.478671	1.47901
Kyrgyzstan	6415850	2020-06-21	6412494	1295	2061	0.628336	1.62876
Kyrgyzstan	6415850	2020-06-22	6412494	1295	2061	0.628336	1.62876
Kyrgyzstan	6415850	2020-06-23	6412124	1602	2124	0.754237	1.75475
Kyrgyzstan	6415850	2020-06-24	6411896	1799	2155	0.834803	1.83537
Kyrgyzstan	6415850	2020-06-25	6411646	1999	2205	0.906576	1.9072
Kyrgyzstan	6415850	2020-06-26	6411404	2206	2240	0.984821	1.98551
Kyrgyzstan	6415850	2020-06-27	6411337	2255	2258	0.998671	1.99937
Kyrgyzstan	6415850	2020-06-28	6410833	2673	2344	1.14036	2.1412
Kyrgyzstan	6415850	2020-06-29	6410554	2869	2427	1.18212	2.18302
Kyrgyzstan	6415850	2020-06-30	6410344	3002	2504	1.19888	2.19983
Kyrgyzstan	6415850	2020-07-01	6409589	3665	2596	1.41179	2.41296
Kyrgyzstan	6415850	2020-07-02	6409083	4036	2731	1.47785	2.47915
Kyrgyzstan	6415850	2020-07-03	6408972	4131	2747	1.50382	2.50517
Kyrgyzstan	6415850	2020-07-04	6408756	4302	2792	1.54083	2.54224
Kyrgyzstan	6415850	2020-07-05	6408473	4487	2890	1.5526	2.55406
Kyrgyzstan	6415850	2020-07-06	6407709	5126	3015	1.70017	2.70188
Kyrgyzstan	6415850	2020-07-07	6407571	5205	3074	1.69323	2.69497
Kyrgyzstan	6415850	2020-07-08	6407003	5678	3169	1.79173	2.79366
Kyrgyzstan	6415850	2020-07-09	6406492	6102	3256	1.87408	2.87618
Kyrgyzstan	6415850	2020-07-10	6405940	6549	3361	1.94853	2.95081
Kyrgyzstan	6415850	2020-07-11	6405440	7028	3382	2.07806	3.08056
Kyrgyzstan	6415850	2020-07-12	6404733	7510	3607	2.08206	3.08474
Kyrgyzstan	6415850	2020-07-13	6404406	7757	3687	2.10388	3.10665
Kyrgyzstan	6415850	2020-07-14	6404406	7757	3687	2.10388	3.10665
Kyrgyzstan	6415850	2020-07-15	6404406	7757	3687	2.10388	3.10665
Kyrgyzstan	6415850	2020-07-16	6403352	8596	3902	2.20297	3.2061
Kyrgyzstan	6415850	2020-07-17	6402749	9107	3994	2.28017	3.28352
Kyrgyzstan	6415850	2020-07-18	6391244	13002	11604	1.12048	2.12455
Kyrgyzstan	6415850	2020-07-19	6388707	12997	14146	0.918776	1.92285
Kyrgyzstan	6415850	2020-07-20	6388707	12997	14146	0.918776	1.92285
Kyrgyzstan	6415850	2020-07-21	6387599	12396	15855	0.781835	1.78577
Kyrgyzstan	6415850	2020-07-22	6385501	12389	17960	0.689811	1.69382
Kyrgyzstan	6415850	2020-07-23	6384603	11998	19249	0.623305	1.62727
Kyrgyzstan	6415850	2020-07-24	6384603	11998	19249	0.623305	1.62727
Kyrgyzstan	6415850	2020-07-25	6383726	11672	20452	0.570702	1.57465
Kyrgyzstan	6415850	2020-07-26	6383037	11148	21665	0.514563	1.51845
Kyrgyzstan	6415850	2020-07-27	6382554	10790	22506	0.479428	1.48328
Kyrgyzstan	6415850	2020-07-28	6382006	10219	23625	0.43255	1.43634
Kyrgyzstan	6415850	2020-07-29	6381258	10949	23643	0.463097	1.46706
Kyrgyzstan	6415850	2020-07-30	6380627	9874	25349	0.389522	1.39335
Kyrgyzstan	6415850	2020-07-31	6380045	9390	26415	0.35548	1.35928
Kyrgyzstan	6415850	2020-08-01	6379551	8483	27816	0.304968	1.30867
Kyrgyzstan	6415850	2020-08-02	6379131	8036	28683	0.280166	1.28384
Kyrgyzstan	6415850	2020-08-03	6378721	7782	29347	0.265172	1.26885
Kyrgyzstan	6415850	2020-08-04	6378309	7371	30170	0.244316	1.24797
Kyrgyzstan	6415850	2020-08-05	6377740	7159	30951	0.231301	1.23497
Kyrgyzstan	6415850	2020-08-06	6377191	7113	31546	0.22548	1.22919
Kyrgyzstan	6415850	2020-08-07	6376688	6947	32215	0.215645	1.21937
Kyrgyzstan	6415850	2020-08-08	6376279	7050	32521	0.216783	1.22055
Kyrgyzstan	6415850	2020-08-09	6375931	6629	33290	0.199129	1.20287
Kyrgyzstan	6415850	2020-08-10	6375765	6485	33600	0.193006	1.19675
Kyrgyzstan	6415850	2020-08-11	6375395	6243	34212	0.18248	1.18622
Kyrgyzstan	6415850	2020-08-12	6375091	6278	34481	0.182071	1.18584
Kyrgyzstan	6415850	2020-08-13	6374781	6294	34775	0.180992	1.18479
Kyrgyzstan	6415850	2020-08-14	6374477	6290	35083	0.179289	1.18311
Kyrgyzstan	6415850	2020-08-15	6374205	6201	35444	0.174952	1.17878
Kyrgyzstan	6415850	2020-08-16	6373994	6085	35771	0.17011	1.17394
Kyrgyzstan	6415850	2020-08-17	6373859	5958	36033	0.165348	1.16918
Kyrgyzstan	6415850	2020-08-18	6373704	5793	36353	0.159354	1.16318
Kyrgyzstan	6415850	2020-08-19	6373525	5630	36695	0.153427	1.15725
Kyrgyzstan	6415850	2020-08-20	6373343	5523	36984	0.149335	1.15316
Kyrgyzstan	6415850	2020-08-21	6373147	5817	36886	0.157702	1.16157
Kyrgyzstan	6415850	2020-08-22	6372961	5778	37111	0.155695	1.15958
Kyrgyzstan	6415850	2020-08-23	6372827	5570	37453	0.14872	1.15259
Kyrgyzstan	6415850	2020-08-24	6372724	5454	37672	0.144776	1.14864
Kyrgyzstan	6415850	2020-08-25	6372605	5263	37982	0.138566	1.14242
Kyrgyzstan	6415850	2020-08-26	6372492	5084	38274	0.132832	1.13668
Kyrgyzstan	6415850	2020-08-27	6372391	4910	38549	0.12737	1.13121
Kyrgyzstan	6415850	2020-08-28	6372263	4804	38783	0.123869	1.1277
Kyrgyzstan	6415850	2020-08-29	6372138	4682	39030	0.119959	1.12379
Kyrgyzstan	6415850	2020-08-30	6372030	4564	39256	0.116262	1.12009
Kyrgyzstan	6415850	2020-08-31	6371952	4381	39517	0.110864	1.11468
Kyrgyzstan	6415850	2020-09-01	6371892	4250	39708	0.107031	1.11084
Kyrgyzstan	6415850	2020-09-02	6371814	4082	39954	0.102167	1.10597
Kyrgyzstan	6415850	2020-09-03	6371715	3902	40233	0.0969851	1.10078
Kyrgyzstan	6415850	2020-09-04	6371651	3750	40449	0.0927093	1.09649
Kyrgyzstan	6415850	2020-09-05	6371557	3634	40659	0.0893775	1.09316
Kyrgyzstan	6415850	2020-09-06	6371447	3517	40886	0.0860197	1.0898
Kyrgyzstan	6415850	2020-09-07	6371392	3438	41020	0.0838128	1.08759
Kyrgyzstan	6415850	2020-09-08	6371363	3335	41152	0.081041	1.08481
Kyrgyzstan	6415850	2020-09-09	6371237	3216	41397	0.0776868	1.08145
Kyrgyzstan	6415850	2020-09-10	6371166	3136	41548	0.075479	1.07924
Kyrgyzstan	6415850	2020-09-11	6371089	3067	41694	0.0735597	1.07732
Kyrgyzstan	6415850	2020-09-12	6371022	2986	41842	0.0713637	1.07512
Kyrgyzstan	6415850	2020-09-13	6370969	2896	41985	0.068977	1.07273
Kyrgyzstan	6415850	2020-09-14	6370922	2842	42086	0.0675284	1.07128
Kyrgyzstan	6415850	2020-09-15	6370851	2833	42166	0.0671868	1.07095
Kyrgyzstan	6415850	2020-09-16	6370778	2799	42273	0.0662125	1.06998
Kyrgyzstan	6415850	2020-09-17	6370697	2773	42380	0.0654318	1.0692
Kyrgyzstan	6415850	2020-09-18	6370606	2766	42478	0.0651161	1.06889
Kyrgyzstan	6415850	2020-09-19	6370515	2788	42547	0.0655275	1.06931
Kyrgyzstan	6415850	2020-09-20	6370515	2788	42547	0.0655275	1.06931
Kyrgyzstan	6415850	2020-09-21	6370379	2726	42745	0.0637735	1.06756
Kyrgyzstan	6415850	2020-09-22	6370308	2683	42859	0.0626006	1.06639
Kyrgyzstan	6415850	2020-09-23	6370220	2663	42967	0.0619778	1.06577
Kyrgyzstan	6415850	2020-09-24	6370093	2689	43068	0.0624361	1.06624
Kyrgyzstan	6415850	2020-09-25	6369918	2722	43210	0.0629947	1.06682
Kyrgyzstan	6415850	2020-09-26	6369760	2725	43365	0.0628387	1.06667
Kyrgyzstan	6415850	2020-09-27	6369599	2735	43516	0.0628504	1.0667
Kyrgyzstan	6415850	2020-09-28	6369495	2678	43677	0.0613137	1.06517
Kyrgyzstan	6415850	2020-09-29	6369328	2697	43825	0.0615402	1.06541
Kyrgyzstan	6415850	2020-09-30	6369181	2726	43943	0.0620349	1.06592
Kyrgyzstan	6415850	2020-10-01	6369009	2793	44048	0.0634081	1.06731
Kyrgyzstan	6415850	2020-10-02	6368794	2854	44202	0.0645672	1.06849
Kyrgyzstan	6415850	2020-10-03	6368666	2840	44344	0.0640447	1.06798
Kyrgyzstan	6415850	2020-10-04	6368422	2944	44484	0.0661811	1.07014
Kyrgyzstan	6415850	2020-10-05	6368215	3048	44587	0.0683607	1.07235
Kyrgyzstan	6415850	2020-10-06	6368051	3089	44710	0.0690897	1.07309
Kyrgyzstan	6415850	2020-10-07	6367753	3230	44867	0.0719905	1.07603
Kyrgyzstan	6415850	2020-10-08	6367508	3312	45030	0.073551	1.07762
Kyrgyzstan	6415850	2020-10-09	6367233	3443	45174	0.0762164	1.08031
Kyrgyzstan	6415850	2020-10-10	6366926	3615	45309	0.0797855	1.08392
Kyrgyzstan	6415850	2020-10-11	6366620	3918	45312	0.0864672	1.09066
Kyrgyzstan	6415850	2020-10-12	6366322	3916	45612	0.0858546	1.09007
Kyrgyzstan	6415850	2020-10-13	6365979	4067	45804	0.0887914	1.09305
Kyrgyzstan	6415850	2020-10-14	6365649	4223	45978	0.0918483	1.09614
Kyrgyzstan	6415850	2020-10-15	6365261	4410	46179	0.095498	1.09984
Kyrgyzstan	6415850	2020-10-16	6364830	4629	46391	0.0997823	1.10418
Kyrgyzstan	6415850	2020-10-17	6364360	4873	46617	0.104533	1.10899
Kyrgyzstan	6415850	2020-10-18	6363806	5197	46847	0.110936	1.11547
Kyrgyzstan	6415850	2020-10-19	6363324	5552	46974	0.118193	1.1228
Kyrgyzstan	6415850	2020-10-20	6362940	5658	47252	0.119741	1.12438
Kyrgyzstan	6415850	2020-10-21	6362391	5897	47562	0.123986	1.12869
Kyrgyzstan	6415850	2020-10-22	6361844	6158	47848	0.128699	1.13348
Kyrgyzstan	6415850	2020-10-23	6361262	6412	48176	0.133095	1.13794
Kyrgyzstan	6415850	2020-10-24	6360706	6677	48467	0.137764	1.14268
Kyrgyzstan	6415850	2020-10-25	6360100	7000	48750	0.14359	1.14859
Kyrgyzstan	6415850	2020-10-26	6359680	7193	48977	0.146865	1.15191
Kyrgyzstan	6415850	2020-10-27	6359112	7379	49359	0.149497	1.15461
Kyrgyzstan	6415850	2020-10-28	6358574	7501	49775	0.150698	1.15587
Kyrgyzstan	6415850	2020-10-29	6358052	7562	50236	0.15053	1.15574
Kyrgyzstan	6415850	2020-10-30	6357456	7730	50664	0.152574	1.15785
Kyrgyzstan	6415850	2020-10-31	6356972	7751	51127	0.151603	1.15692
Kyrgyzstan	6415850	2020-11-01	6356972	7751	51127	0.151603	1.15692
Kyrgyzstan	6415850	2020-11-02	6355971	7983	51896	0.153827	1.15924
Kyrgyzstan	6415850	2020-11-03	6355076	7796	52978	0.147155	1.15262
Kyrgyzstan	6415850	2020-11-04	6354541	7799	53510	0.145748	1.15126
Kyrgyzstan	6415850	2020-11-05	6354541	7799	53510	0.145748	1.15126
Kyrgyzstan	6415850	2020-11-06	6354102	7723	54025	0.142952	1.14849
Kyrgyzstan	6415850	2020-11-07	6353546	7726	54578	0.141559	1.14714
Kyrgyzstan	6415850	2020-11-08	6353031	7690	55129	0.139491	1.14511
Kyrgyzstan	6415850	2020-11-09	6352460	7850	55540	0.14134	1.14702
Kyrgyzstan	6415850	2020-11-10	6351490	7866	56494	0.139236	1.14499
Kyrgyzstan	6415850	2020-11-11	6351490	7866	56494	0.139236	1.14499
Kyrgyzstan	6415850	2020-11-12	6350963	7870	57017	0.138029	1.14382
Kyrgyzstan	6415850	2020-11-13	6350396	7952	57502	0.138291	1.14414
Kyrgyzstan	6415850	2020-11-14	6349897	7910	58043	0.136278	1.14216
Kyrgyzstan	6415850	2020-11-15	6348867	8020	58963	0.136018	1.14199
Kyrgyzstan	6415850	2020-11-16	6348867	8020	58963	0.136018	1.14199
Kyrgyzstan	6415850	2020-11-17	6348381	7947	59522	0.133514	1.13952
Kyrgyzstan	6415850	2020-11-18	6347956	7836	60058	0.130474	1.1365
Kyrgyzstan	6415850	2020-11-19	6347534	7737	60579	0.127718	1.13376
Kyrgyzstan	6415850	2020-11-20	6347148	7690	61012	0.126041	1.13211
Kyrgyzstan	6415850	2020-11-21	6346701	7628	61521	0.12399	1.13009
Kyrgyzstan	6415850	2020-11-22	6346269	7539	62042	0.121514	1.12764
Kyrgyzstan	6415850	2020-11-23	6345965	7488	62397	0.120006	1.12615
Kyrgyzstan	6415850	2020-11-24	6345484	7532	62834	0.119871	1.12606
Kyrgyzstan	6415850	2020-11-25	6344679	7376	63795	0.11562	1.12185
Kyrgyzstan	6415850	2020-11-26	6344302	7346	64202	0.11442	1.12068
Kyrgyzstan	6415850	2020-11-27	6344302	7346	64202	0.11442	1.12068
Kyrgyzstan	6415850	2020-11-28	6343879	7302	64669	0.112913	1.1192
Kyrgyzstan	6415850	2020-11-29	6343043	7387	65420	0.112917	1.11928
Kyrgyzstan	6415850	2020-11-30	6342672	7192	65986	0.108993	1.11537
Kyrgyzstan	6415850	2020-12-01	6342672	7192	65986	0.108993	1.11537
Kyrgyzstan	6415850	2020-12-02	6342337	7047	66466	0.106024	1.11241
Kyrgyzstan	6415850	2020-12-03	6341917	6535	67398	0.0969613	1.10333
Kyrgyzstan	6415850	2020-12-04	6341477	6975	67398	0.10349	1.10994
Kyrgyzstan	6415850	2020-12-05	6341076	6946	67828	0.102406	1.10888
Kyrgyzstan	6415850	2020-12-06	6340455	6698	68697	0.0975006	1.104
Kyrgyzstan	6415850	2020-12-07	6340455	6698	68697	0.0975006	1.104
Kyrgyzstan	6415850	2020-12-08	6340160	6516	69174	0.0941972	1.1007
Kyrgyzstan	6415850	2020-12-09	6339838	5812	70200	0.082792	1.08926
Kyrgyzstan	6415850	2020-12-10	6339459	6191	70200	0.0881909	1.09472
Kyrgyzstan	6415850	2020-12-11	6338791	5958	71101	0.0837963	1.09036
Kyrgyzstan	6415850	2020-12-12	6338791	5958	71101	0.0837963	1.09036
Lebanon	6855713	2020-04-01	6855234	422	57	7.40351	8.4038
Lebanon	6855713	2020-04-02	6855219	432	62	6.96774	7.96803
Lebanon	6855713	2020-04-03	6855205	441	67	6.58209	7.58237
Lebanon	6855713	2020-04-04	6855193	449	71	6.32394	7.32422
Lebanon	6855713	2020-04-05	6855186	455	72	6.31944	7.31973
Lebanon	6855713	2020-04-06	6855172	462	79	5.8481	6.84837
Lebanon	6855713	2020-04-07	6855165	467	81	5.76543	6.7657
Lebanon	6855713	2020-04-08	6855137	495	81	6.11111	7.11141
Lebanon	6855713	2020-04-09	6855131	496	86	5.76744	6.76773
Lebanon	6855713	2020-04-10	6855104	513	96	5.34375	6.34403
Lebanon	6855713	2020-04-11	6855094	522	97	5.38144	6.38173
Lebanon	6855713	2020-04-12	6855083	530	100	5.3	6.30029
Lebanon	6855713	2020-04-13	6855081	532	100	5.32	6.32029
Lebanon	6855713	2020-04-14	6855072	540	101	5.34653	6.34683
Lebanon	6855713	2020-04-15	6855055	552	106	5.20755	6.20785
Lebanon	6855713	2020-04-16	6855050	556	107	5.19626	6.19656
Lebanon	6855713	2020-04-17	6855045	561	107	5.24299	6.24329
Lebanon	6855713	2020-04-18	6855041	552	120	4.6	5.60027
Lebanon	6855713	2020-04-19	6855040	550	123	4.47154	5.47181
Lebanon	6855713	2020-04-20	6855036	553	124	4.45968	5.45995
Lebanon	6855713	2020-04-21	6855036	548	129	4.24806	5.24832
Lebanon	6855713	2020-04-22	6855031	547	135	4.05185	5.0521
Lebanon	6855713	2020-04-23	6855025	526	162	3.24691	4.24713
Lebanon	6855713	2020-04-24	6855017	534	162	3.2963	4.29651
Lebanon	6855713	2020-04-25	6855009	537	167	3.21557	4.21579
Lebanon	6855713	2020-04-26	6855006	538	169	3.18343	4.18365
Lebanon	6855713	2020-04-27	6855003	541	169	3.20118	4.2014
Lebanon	6855713	2020-04-28	6854996	548	169	3.2426	4.24283
Lebanon	6855713	2020-04-29	6854992	547	174	3.14368	4.1439
Lebanon	6855713	2020-04-30	6854988	551	174	3.16667	4.16689
Lebanon	6855713	2020-05-01	6854984	513	216	2.375	3.37518
Lebanon	6855713	2020-05-02	6854980	511	222	2.3018	3.30198
Lebanon	6855713	2020-05-03	6854976	512	225	2.27556	3.27573
Lebanon	6855713	2020-05-04	6854973	515	225	2.28889	3.28907
Lebanon	6855713	2020-05-05	6854972	510	231	2.20779	3.20797
Lebanon	6855713	2020-05-06	6854963	519	231	2.24675	3.24693
Lebanon	6855713	2020-05-07	6854929	539	245	2.2	3.20018
Lebanon	6855713	2020-05-08	6854917	547	249	2.19679	3.19697
Lebanon	6855713	2020-05-09	6854904	549	260	2.11154	3.11172
Lebanon	6855713	2020-05-10	6854868	585	260	2.25	3.2502
Lebanon	6855713	2020-05-11	6854854	599	260	2.30385	3.30405
Lebanon	6855713	2020-05-12	6854843	610	260	2.34615	3.34637
Lebanon	6855713	2020-05-13	6854835	616	262	2.35115	3.35136
Lebanon	6855713	2020-05-14	6854827	624	262	2.38168	3.3819
Lebanon	6855713	2020-05-15	6854822	619	272	2.27574	3.27595
Lebanon	6855713	2020-05-16	6854811	629	273	2.30403	3.30425
Lebanon	6855713	2020-05-17	6854802	638	273	2.337	3.33722
Lebanon	6855713	2020-05-18	6854782	654	277	2.36101	3.36124
Lebanon	6855713	2020-05-19	6854759	677	277	2.44404	3.44428
Lebanon	6855713	2020-05-20	6854752	684	277	2.46931	3.46956
Lebanon	6855713	2020-05-21	6854689	335	689	0.486212	1.48632
Lebanon	6855713	2020-05-22	6854627	397	689	0.576197	1.57632
Lebanon	6855713	2020-05-23	6854616	404	693	0.582973	1.5831
Lebanon	6855713	2020-05-24	6854599	400	714	0.560224	1.56035
Lebanon	6855713	2020-05-25	6854594	405	714	0.567227	1.56735
Lebanon	6855713	2020-05-26	6854573	425	715	0.594406	1.59454
Lebanon	6855713	2020-05-27	6854552	443	718	0.616992	1.61713
Lebanon	6855713	2020-05-28	6854545	443	725	0.611034	1.61117
Lebanon	6855713	2020-05-29	6854541	441	731	0.603283	1.60342
Lebanon	6855713	2020-05-30	6854522	457	734	0.622616	1.62276
Lebanon	6855713	2020-05-31	6854493	481	739	0.65088	1.65103
Lebanon	6855713	2020-06-01	6854480	491	742	0.661725	1.66187
Lebanon	6855713	2020-06-02	6854471	496	746	0.664879	1.66503
Lebanon	6855713	2020-06-03	6854457	505	751	0.672437	1.67259
Lebanon	6855713	2020-06-04	6854407	547	759	0.720685	1.72085
Lebanon	6855713	2020-06-05	6854401	516	796	0.648241	1.6484
Lebanon	6855713	2020-06-06	6854393	523	797	0.656211	1.65637
Lebanon	6855713	2020-06-07	6854382	533	798	0.66792	1.66808
Lebanon	6855713	2020-06-08	6854363	541	809	0.668727	1.66889
Lebanon	6855713	2020-06-09	6854345	543	825	0.658182	1.65835
Lebanon	6855713	2020-06-10	6854325	526	862	0.610209	1.61037
Lebanon	6855713	2020-06-11	6854311	526	876	0.600457	1.60062
Lebanon	6855713	2020-06-12	6854291	538	884	0.608597	1.60876
Lebanon	6855713	2020-06-13	6854271	542	900	0.602222	1.60239
Lebanon	6855713	2020-06-14	6854267	546	900	0.606667	1.60684
Lebanon	6855713	2020-06-15	6854249	557	907	0.614112	1.61428
Lebanon	6855713	2020-06-16	6854240	552	921	0.599349	1.59952
Lebanon	6855713	2020-06-17	6854224	550	939	0.585729	1.5859
Lebanon	6855713	2020-06-18	6854218	519	976	0.531762	1.53193
Lebanon	6855713	2020-06-19	6854203	518	992	0.522177	1.52235
Lebanon	6855713	2020-06-20	6854177	498	1038	0.479769	1.47993
Lebanon	6855713	2020-06-21	6854126	487	1100	0.442727	1.44289
Lebanon	6855713	2020-06-22	6854110	494	1109	0.445446	1.44562
Lebanon	6855713	2020-06-23	6854091	492	1130	0.435398	1.43557
Lebanon	6855713	2020-06-24	6854069	508	1136	0.447183	1.44736
Lebanon	6855713	2020-06-25	6854051	485	1177	0.412065	1.41224
Lebanon	6855713	2020-06-26	6854016	520	1177	0.441801	1.44198
Lebanon	6855713	2020-06-27	6853994	533	1186	0.44941	1.44959
Lebanon	6855713	2020-06-28	6853973	553	1187	0.46588	1.46607
Lebanon	6855713	2020-06-29	6853968	541	1204	0.449336	1.44952
Lebanon	6855713	2020-06-30	6853935	561	1217	0.46097	1.46116
Lebanon	6855713	2020-07-01	6853925	531	1257	0.422434	1.42262
Lebanon	6855713	2020-07-02	6853917	519	1277	0.406421	1.40661
Lebanon	6855713	2020-07-03	6853883	503	1327	0.37905	1.37923
Lebanon	6855713	2020-07-04	6853858	516	1339	0.385362	1.38555
Lebanon	6855713	2020-07-05	6853840	526	1347	0.390497	1.39069
Lebanon	6855713	2020-07-06	6853828	538	1347	0.399406	1.3996
Lebanon	6855713	2020-07-07	6853806	523	1384	0.37789	1.37808
Lebanon	6855713	2020-07-08	6853767	542	1404	0.38604	1.38624
Lebanon	6855713	2020-07-09	6853702	607	1404	0.432336	1.43255
Lebanon	6855713	2020-07-10	6853631	644	1438	0.447844	1.44806
Lebanon	6855713	2020-07-11	6853545	730	1438	0.50765	1.50789
Lebanon	6855713	2020-07-12	6853379	878	1456	0.603022	1.60329
Lebanon	6855713	2020-07-13	6853294	960	1459	0.657985	1.65828
Lebanon	6855713	2020-07-14	6853262	962	1489	0.646071	1.64637
Lebanon	6855713	2020-07-15	6853262	962	1489	0.646071	1.64637
Lebanon	6855713	2020-07-16	6853114	1074	1525	0.704262	1.70459
Lebanon	6855713	2020-07-17	6853013	1175	1525	0.770492	1.77084
Lebanon	6855713	2020-07-18	6852938	1250	1525	0.819672	1.82004
Lebanon	6855713	2020-07-19	6852854	1304	1555	0.838585	1.83897
Lebanon	6855713	2020-07-20	6852808	1302	1603	0.812227	1.81261
Lebanon	6855713	2020-07-21	6852733	1362	1618	0.84178	1.84218
Lebanon	6855713	2020-07-22	6852609	1454	1650	0.881212	1.88164
Lebanon	6855713	2020-07-23	6852453	1598	1662	0.961492	1.96196
Lebanon	6855713	2020-07-24	6852306	1695	1712	0.99007	1.99056
Lebanon	6855713	2020-07-25	6852131	1864	1718	1.08498	2.08553
Lebanon	6855713	2020-07-26	6851963	2007	1743	1.15146	2.15205
Lebanon	6855713	2020-07-27	6851831	2122	1760	1.20568	2.20631
Lebanon	6855713	2020-07-28	6851690	2259	1764	1.28061	2.28128
Lebanon	6855713	2020-07-29	6851508	2397	1808	1.32577	2.32649
Lebanon	6855713	2020-07-30	6851379	2524	1810	1.39448	2.39523
Lebanon	6855713	2020-07-31	6851158	2733	1822	1.5	2.50083
Lebanon	6855713	2020-08-01	6850983	2908	1822	1.59605	2.59694
Lebanon	6855713	2020-08-02	6850828	3028	1857	1.63059	2.63152
Lebanon	6855713	2020-08-03	6850651	3160	1902	1.66141	2.66239
Lebanon	6855713	2020-08-04	6850651	3160	1902	1.66141	2.66239
Lebanon	6855713	2020-08-05	6850296	3469	1948	1.7808	2.7819
Lebanon	6855713	2020-08-06	6850041	3628	2044	1.77495	2.7761
Lebanon	6855713	2020-08-07	6849762	3839	2112	1.81771	2.81893
Lebanon	6855713	2020-08-08	6849490	4102	2121	1.93399	2.93533
Lebanon	6855713	2020-08-09	6849196	4312	2205	1.95556	2.95696
Lebanon	6855713	2020-08-10	6848901	4442	2370	1.87426	2.87569
Lebanon	6855713	2020-08-11	6848592	4657	2464	1.89002	2.89152
Lebanon	6855713	2020-08-12	6848300	4917	2496	1.96995	2.97156
Lebanon	6855713	2020-08-13	6848002	5123	2588	1.97952	2.9812
Lebanon	6855713	2020-08-14	6847668	5400	2645	2.04159	3.04337
Lebanon	6855713	2020-08-15	6847271	5695	2747	2.07317	3.07506
Lebanon	6855713	2020-08-16	6846832	6054	2827	2.14149	3.14353
Lebanon	6855713	2020-08-17	6846376	6423	2914	2.20419	3.20637
Lebanon	6855713	2020-08-18	6845955	6799	2959	2.29774	3.30008
Lebanon	6855713	2020-08-19	6845366	7310	3037	2.40698	3.40955
Lebanon	6855713	2020-08-20	6844761	7799	3153	2.47352	3.47629
Lebanon	6855713	2020-08-21	6844133	8260	3320	2.48795	3.4909
Lebanon	6855713	2020-08-22	6843522	8724	3467	2.5163	3.51943
Lebanon	6855713	2020-08-23	6843015	8950	3748	2.38794	3.39108
Lebanon	6855713	2020-08-24	6842558	9325	3830	2.43473	3.43803
Lebanon	6855713	2020-08-25	6842026	9826	3861	2.54494	3.54848
Lebanon	6855713	2020-08-26	6841465	10154	4094	2.48021	3.48384
Lebanon	6855713	2020-08-27	6840776	10658	4279	2.49077	3.49458
Lebanon	6855713	2020-08-28	6840100	11205	4408	2.54197	3.54601
Lebanon	6855713	2020-08-29	6839438	11636	4639	2.5083	3.51247
Lebanon	6855713	2020-08-30	6838843	12017	4853	2.4762	3.48048
Lebanon	6855713	2020-08-31	6838405	12330	4978	2.4769	3.48129
Lebanon	6855713	2020-09-01	6837936	12618	5159	2.44582	3.4503
Lebanon	6855713	2020-09-02	6837338	13003	5372	2.42051	3.42511
Lebanon	6855713	2020-09-03	6836750	13446	5517	2.43719	3.44196
Lebanon	6855713	2020-09-04	6836223	13715	5775	2.37489	3.3797
Lebanon	6855713	2020-09-05	6835702	13956	6055	2.30487	3.3097
Lebanon	6855713	2020-09-06	6835287	14096	6330	2.22686	3.23167
Lebanon	6855713	2020-09-07	6834887	14196	6630	2.14118	3.14596
Lebanon	6855713	2020-09-08	6834389	14395	6929	2.0775	3.0823
Lebanon	6855713	2020-09-09	6833836	14641	7236	2.02336	3.02819
Lebanon	6855713	2020-09-10	6833276	14906	7531	1.97929	2.98417
Lebanon	6855713	2020-09-11	6832730	15442	7541	2.04774	3.05286
Lebanon	6855713	2020-09-12	6832044	15494	8175	1.89529	2.9003
Lebanon	6855713	2020-09-13	6831403	15735	8575	1.83499	2.84002
Lebanon	6855713	2020-09-14	6830312	16390	9011	1.81889	2.82412
Lebanon	6855713	2020-09-15	6830264	15981	9468	1.6879	2.6929
Lebanon	6855713	2020-09-16	6829630	16190	9893	1.63651	2.64154
Lebanon	6855713	2020-09-17	6828945	16288	10480	1.5542	2.5592
Lebanon	6855713	2020-09-18	6828195	16498	11020	1.4971	2.50212
Lebanon	6855713	2020-09-19	6827416	16571	11726	1.41318	2.41818
Lebanon	6855713	2020-09-20	6826410	16959	12344	1.37387	2.37895
Lebanon	6855713	2020-09-21	6825726	17173	12814	1.34017	2.34531
Lebanon	6855713	2020-09-22	6824861	17659	13193	1.33851	2.34379
Lebanon	6855713	2020-09-23	6823921	17937	13855	1.29462	2.29996
Lebanon	6855713	2020-09-24	6822894	18378	14441	1.27263	2.27808
Lebanon	6855713	2020-09-25	6821751	18851	15111	1.2475	2.25309
Lebanon	6855713	2020-09-26	6820471	19468	15774	1.23418	2.23995
Lebanon	6855713	2020-09-27	6819459	19818	16436	1.20577	2.21162
Lebanon	6855713	2020-09-28	6818441	20245	17027	1.18899	2.19497
Lebanon	6855713	2020-09-29	6817336	20906	17471	1.19661	2.20278
Lebanon	6855713	2020-09-30	6816079	21702	17932	1.21024	2.21665
Lebanon	6855713	2020-10-01	6814831	22405	18477	1.21259	2.21921
Lebanon	6855713	2020-10-02	6813540	23048	19125	1.20512	2.21193
Lebanon	6855713	2020-10-03	6812219	23837	19657	1.21265	2.2197
Lebanon	6855713	2020-10-04	6811231	24294	20188	1.20339	2.21057
Lebanon	6855713	2020-10-05	6810056	25000	20657	1.21024	2.21764
Lebanon	6855713	2020-10-06	6808795	26004	20914	1.24338	2.25109
Lebanon	6855713	2020-10-07	6807336	26824	21553	1.24456	2.25252
Lebanon	6855713	2020-10-08	6805969	27545	22199	1.24082	2.24899
Lebanon	6855713	2020-10-09	6804543	28313	22857	1.2387	2.2471
Lebanon	6855713	2020-10-10	6803155	29384	23174	1.26797	2.27671
Lebanon	6855713	2020-10-11	6802145	29608	23960	1.23573	2.24451
Lebanon	6855713	2020-10-12	6801089	30217	24407	1.23805	2.24701
Lebanon	6855713	2020-10-13	6799844	30809	25060	1.22941	2.23854
Lebanon	6855713	2020-10-14	6798467	31583	25663	1.23068	2.24005
Lebanon	6855713	2020-10-15	6796968	32250	26495	1.21721	2.22676
Lebanon	6855713	2020-10-16	6795600	33136	26977	1.22831	2.23813
Lebanon	6855713	2020-10-17	6794429	33570	27714	1.2113	2.22124
Lebanon	6855713	2020-10-18	6793427	33704	28582	1.1792	2.18916
Lebanon	6855713	2020-10-19	6792769	33563	29381	1.14234	2.15223
Lebanon	6855713	2020-10-20	6791377	34307	30029	1.14246	2.15258
Lebanon	6855713	2020-10-21	6790136	34571	31006	1.11498	2.12516
Lebanon	6855713	2020-10-22	6788686	35066	31961	1.09715	2.10747
Lebanon	6855713	2020-10-23	6787234	35508	32971	1.07695	2.08739
Lebanon	6855713	2020-10-24	6785807	35906	34000	1.05606	2.06661
Lebanon	6855713	2020-10-25	6784323	36022	35368	1.01849	2.02907
Lebanon	6855713	2020-10-26	6783527	36062	36124	0.998284	2.00888
Lebanon	6855713	2020-10-27	6781718	36608	37387	0.979164	1.98992
Lebanon	6855713	2020-10-28	6779868	37456	38389	0.975696	1.98671
Lebanon	6855713	2020-10-29	6777935	38045	39733	0.957516	1.96871
Lebanon	6855713	2020-10-30	6776184	38552	40977	0.94082	1.95217
Lebanon	6855713	2020-10-31	6774485	38967	42261	0.922056	1.93353
Lebanon	6855713	2020-11-01	6773096	39070	43547	0.897192	1.90872
Lebanon	6855713	2020-11-02	6772016	39160	44537	0.879269	1.89083
Lebanon	6855713	2020-11-03	6770504	40657	44552	0.912574	1.92456
Lebanon	6855713	2020-11-04	6768616	41389	45708	0.905509	1.91772
Lebanon	6855713	2020-11-05	6766527	42683	46503	0.917855	1.93044
Lebanon	6855713	2020-11-06	6764385	44808	46520	0.963199	1.97639
Lebanon	6855713	2020-11-07	6762616	45782	47315	0.9676	1.98108
Lebanon	6855713	2020-11-08	6761477	46911	47325	0.991252	2.00506
Lebanon	6855713	2020-11-09	6760358	42895	52460	0.817671	1.83043
Lebanon	6855713	2020-11-10	6758806	42798	54109	0.790959	1.80374
Lebanon	6855713	2020-11-11	6756884	43197	55632	0.776478	1.78941
Lebanon	6855713	2020-11-12	6755010	44222	56481	0.782954	1.79618
Lebanon	6855713	2020-11-13	6753106	44118	58489	0.754296	1.76756
Lebanon	6855713	2020-11-14	6751446	44923	59344	0.756993	1.77049
Lebanon	6855713	2020-11-15	6750283	44197	61233	0.721784	1.73516
Lebanon	6855713	2020-11-16	6749267	44356	62090	0.714382	1.72783
Lebanon	6855713	2020-11-17	6747760	44719	63234	0.707199	1.72078
Lebanon	6855713	2020-11-18	6745676	46657	63380	0.736147	1.75023
Lebanon	6855713	2020-11-19	6743767	47674	64272	0.741754	1.75613
Lebanon	6855713	2020-11-20	6742058	48086	65569	0.733365	1.74789
Lebanon	6855713	2020-11-21	6740430	48254	67029	0.719897	1.73452
Lebanon	6855713	2020-11-22	6739237	47909	68567	0.698718	1.71331
Lebanon	6855713	2020-11-23	6738196	47527	69990	0.679054	1.69361
Lebanon	6855713	2020-11-24	6737008	47216	71489	0.660465	1.67501
Lebanon	6855713	2020-11-25	6735372	48155	72186	0.667096	1.6819
Lebanon	6855713	2020-11-26	6733513	49074	73126	0.671088	1.68616
Lebanon	6855713	2020-11-27	6731731	48994	74988	0.653358	1.66849
Lebanon	6855713	2020-11-28	6730035	49737	75941	0.654943	1.6703
Lebanon	6855713	2020-11-29	6728769	49166	77778	0.632132	1.64743
Lebanon	6855713	2020-11-30	6727769	43892	84052	0.522201	1.53658
Lebanon	6855713	2020-12-01	6726258	45388	84067	0.539903	1.55463
Lebanon	6855713	2020-12-02	6724416	47208	84089	0.561405	1.57655
Lebanon	6855713	2020-12-03	6722896	47608	85209	0.55872	1.57402
Lebanon	6855713	2020-12-04	6721418	47198	87097	0.541902	1.5572
Lebanon	6855713	2020-12-05	6721418	47198	87097	0.541902	1.5572
Lebanon	6855713	2020-12-06	6718601	45784	91328	0.501314	1.51653
Lebanon	6855713	2020-12-07	6717617	46752	91344	0.511823	1.52726
Lebanon	6855713	2020-12-08	6716578	44899	94236	0.476453	1.49164
Lebanon	6855713	2020-12-09	6715304	45211	95198	0.474915	1.49023
Lebanon	6855713	2020-12-10	6713526	45280	96907	0.467252	1.48268
Lebanon	6855713	2020-12-11	6712008	44876	98829	0.454077	1.46953
Lebanon	6855713	2020-12-12	6710468	45471	99774	0.45574	1.47138
Lesotho	2142249	2020-04-01	2142249	0	0	#DIV/0!	#DIV/0!
Lesotho	2142249	2020-04-02	2142249	0	0	#DIV/0!	#DIV/0!
Lesotho	2142249	2020-04-03	2142249	0	0	#DIV/0!	#DIV/0!
Lesotho	2142249	2020-04-04	2142249	0	0	#DIV/0!	#DIV/0!
Lesotho	2142249	2020-04-05	2142249	0	0	#DIV/0!	#DIV/0!
Lesotho	2142249	2020-04-06	2142249	0	0	#DIV/0!	#DIV/0!
Lesotho	2142249	2020-04-07	2142249	0	0	#DIV/0!	#DIV/0!
Lesotho	2142249	2020-04-08	2142249	0	0	#DIV/0!	#DIV/0!
Lesotho	2142249	2020-04-09	2142249	0	0	#DIV/0!	#DIV/0!
Lesotho	2142249	2020-04-10	2142249	0	0	#DIV/0!	#DIV/0!
Lesotho	2142249	2020-04-11	2142249	0	0	#DIV/0!	#DIV/0!
Lesotho	2142249	2020-04-12	2142249	0	0	#DIV/0!	#DIV/0!
Lesotho	2142249	2020-04-13	2142249	0	0	#DIV/0!	#DIV/0!
Lesotho	2142249	2020-04-14	2142249	0	0	#DIV/0!	#DIV/0!
Lesotho	2142249	2020-04-15	2142249	0	0	#DIV/0!	#DIV/0!
Lesotho	2142249	2020-04-16	2142249	0	0	#DIV/0!	#DIV/0!
Lesotho	2142249	2020-04-17	2142249	0	0	#DIV/0!	#DIV/0!
Lesotho	2142249	2020-04-18	2142249	0	0	#DIV/0!	#DIV/0!
Lesotho	2142249	2020-04-19	2142249	0	0	#DIV/0!	#DIV/0!
Lesotho	2142249	2020-04-20	2142249	0	0	#DIV/0!	#DIV/0!
Lesotho	2142249	2020-04-21	2142249	0	0	#DIV/0!	#DIV/0!
Lesotho	2142249	2020-04-22	2142249	0	0	#DIV/0!	#DIV/0!
Lesotho	2142249	2020-04-23	2142249	0	0	#DIV/0!	#DIV/0!
Lesotho	2142249	2020-04-24	2142249	0	0	#DIV/0!	#DIV/0!
Lesotho	2142249	2020-04-25	2142249	0	0	#DIV/0!	#DIV/0!
Lesotho	2142249	2020-04-26	2142249	0	0	#DIV/0!	#DIV/0!
Lesotho	2142249	2020-04-27	2142249	0	0	#DIV/0!	#DIV/0!
Lesotho	2142249	2020-04-28	2142249	0	0	#DIV/0!	#DIV/0!
Lesotho	2142249	2020-04-29	2142249	0	0	#DIV/0!	#DIV/0!
Lesotho	2142249	2020-04-30	2142249	0	0	#DIV/0!	#DIV/0!
Lesotho	2142249	2020-05-01	2142249	0	0	#DIV/0!	#DIV/0!
Lesotho	2142249	2020-05-02	2142249	0	0	#DIV/0!	#DIV/0!
Lesotho	2142249	2020-05-03	2142249	0	0	#DIV/0!	#DIV/0!
Lesotho	2142249	2020-05-04	2142249	0	0	#DIV/0!	#DIV/0!
Lesotho	2142249	2020-05-05	2142249	0	0	#DIV/0!	#DIV/0!
Lesotho	2142249	2020-05-06	2142249	0	0	#DIV/0!	#DIV/0!
Lesotho	2142249	2020-05-07	2142249	0	0	#DIV/0!	#DIV/0!
Lesotho	2142249	2020-05-08	2142249	0	0	#DIV/0!	#DIV/0!
Lesotho	2142249	2020-05-09	2142249	0	0	#DIV/0!	#DIV/0!
Lesotho	2142249	2020-05-10	2142249	0	0	#DIV/0!	#DIV/0!
Lesotho	2142249	2020-05-11	2142249	0	0	#DIV/0!	#DIV/0!
Lesotho	2142249	2020-05-12	2142249	0	0	#DIV/0!	#DIV/0!
Lesotho	2142249	2020-05-13	2142248	1	0	#DIV/0!	#DIV/0!
Lesotho	2142249	2020-05-14	2142248	1	0	#DIV/0!	#DIV/0!
Lesotho	2142249	2020-05-15	2142248	1	0	#DIV/0!	#DIV/0!
Lesotho	2142249	2020-05-16	2142248	1	0	#DIV/0!	#DIV/0!
Lesotho	2142249	2020-05-17	2142248	1	0	#DIV/0!	#DIV/0!
Lesotho	2142249	2020-05-18	2142248	1	0	#DIV/0!	#DIV/0!
Lesotho	2142249	2020-05-19	2142248	1	0	#DIV/0!	#DIV/0!
Lesotho	2142249	2020-05-20	2142248	1	0	#DIV/0!	#DIV/0!
Lesotho	2142249	2020-05-21	2142248	1	0	#DIV/0!	#DIV/0!
Lesotho	2142249	2020-05-22	2142247	2	0	#DIV/0!	#DIV/0!
Lesotho	2142249	2020-05-23	2142247	2	0	#DIV/0!	#DIV/0!
Lesotho	2142249	2020-05-24	2142247	2	0	#DIV/0!	#DIV/0!
Lesotho	2142249	2020-05-25	2142247	2	0	#DIV/0!	#DIV/0!
Lesotho	2142249	2020-05-26	2142247	2	0	#DIV/0!	#DIV/0!
Lesotho	2142249	2020-05-27	2142247	2	0	#DIV/0!	#DIV/0!
Lesotho	2142249	2020-05-28	2142247	1	1	1	2
Lesotho	2142249	2020-05-29	2142247	1	1	1	2
Lesotho	2142249	2020-05-30	2142247	1	1	1	2
Lesotho	2142249	2020-05-31	2142247	1	1	1	2
Lesotho	2142249	2020-06-01	2142247	1	1	1	2
Lesotho	2142249	2020-06-02	2142247	1	1	1	2
Lesotho	2142249	2020-06-03	2142245	2	2	1	2
Lesotho	2142249	2020-06-04	2142245	2	2	1	2
Lesotho	2142249	2020-06-05	2142245	2	2	1	2
Lesotho	2142249	2020-06-06	2142245	2	2	1	2
Lesotho	2142249	2020-06-07	2142245	2	2	1	2
Lesotho	2142249	2020-06-08	2142245	2	2	1	2
Lesotho	2142249	2020-06-09	2142245	2	2	1	2
Lesotho	2142249	2020-06-10	2142245	2	2	1	2
Lesotho	2142249	2020-06-11	2142245	2	2	1	2
Lesotho	2142249	2020-06-12	2142245	2	2	1	2
Lesotho	2142249	2020-06-13	2142245	2	2	1	2
Lesotho	2142249	2020-06-14	2142245	2	2	1	2
Lesotho	2142249	2020-06-15	2142245	2	2	1	2
Lesotho	2142249	2020-06-16	2142245	2	2	1	2
Lesotho	2142249	2020-06-17	2142245	2	2	1	2
Lesotho	2142249	2020-06-18	2142245	2	2	1	2
Lesotho	2142249	2020-06-19	2142245	2	2	1	2
Lesotho	2142249	2020-06-20	2142245	2	2	1	2
Lesotho	2142249	2020-06-21	2142245	2	2	1	2
Lesotho	2142249	2020-06-22	2142237	10	2	5	6.00002
Lesotho	2142249	2020-06-23	2142232	15	2	7.5	8.50003
Lesotho	2142249	2020-06-24	2142232	15	2	7.5	8.50003
Lesotho	2142249	2020-06-25	2142232	15	2	7.5	8.50003
Lesotho	2142249	2020-06-26	2142225	20	4	5	6.00003
Lesotho	2142249	2020-06-27	2142225	20	4	5	6.00003
Lesotho	2142249	2020-06-28	2142222	23	4	5.75	6.75004
Lesotho	2142249	2020-06-29	2142222	23	4	5.75	6.75004
Lesotho	2142249	2020-06-30	2142222	23	4	5.75	6.75004
Lesotho	2142249	2020-07-01	2142214	24	11	2.18182	3.18184
Lesotho	2142249	2020-07-02	2142214	24	11	2.18182	3.18184
Lesotho	2142249	2020-07-03	2142214	24	11	2.18182	3.18184
Lesotho	2142249	2020-07-04	2142214	24	11	2.18182	3.18184
Lesotho	2142249	2020-07-05	2142170	68	11	6.18182	7.18195
Lesotho	2142249	2020-07-06	2142158	80	11	7.27273	8.2729
Lesotho	2142249	2020-07-07	2142158	80	11	7.27273	8.2729
Lesotho	2142249	2020-07-08	2142158	80	11	7.27273	8.2729
Lesotho	2142249	2020-07-09	2142115	113	21	5.38095	6.38115
Lesotho	2142249	2020-07-10	2142065	157	27	5.81481	6.81511
Lesotho	2142249	2020-07-11	2142065	157	27	5.81481	6.81511
Lesotho	2142249	2020-07-12	2142016	199	34	5.85294	6.85331
Lesotho	2142249	2020-07-13	2142004	209	36	5.80556	6.80594
Lesotho	2142249	2020-07-14	2141993	205	51	4.01961	5.01991
Lesotho	2142249	2020-07-15	2141993	205	51	4.01961	5.01991
Lesotho	2142249	2020-07-16	2141993	205	51	4.01961	5.01991
Lesotho	2142249	2020-07-17	2141938	236	75	3.14667	4.14697
Lesotho	2142249	2020-07-18	2141890	284	75	3.78667	4.78707
Lesotho	2142249	2020-07-19	2141890	284	75	3.78667	4.78707
Lesotho	2142249	2020-07-20	2141890	284	75	3.78667	4.78707
Lesotho	2142249	2020-07-21	2141890	284	75	3.78667	4.78707
Lesotho	2142249	2020-07-22	2141890	284	75	3.78667	4.78707
Lesotho	2142249	2020-07-23	2141890	284	75	3.78667	4.78707
Lesotho	2142249	2020-07-24	2141890	284	75	3.78667	4.78707
Lesotho	2142249	2020-07-25	2141830	341	78	4.37179	5.37232
Lesotho	2142249	2020-07-26	2141744	365	140	2.60714	3.60757
Lesotho	2142249	2020-07-27	2141744	365	140	2.60714	3.60757
Lesotho	2142249	2020-07-28	2141744	365	140	2.60714	3.60757
Lesotho	2142249	2020-07-29	2141673	422	154	2.74026	3.74076
Lesotho	2142249	2020-07-30	2141645	447	157	2.84713	3.84768
Lesotho	2142249	2020-07-31	2141645	447	157	2.84713	3.84768
Lesotho	2142249	2020-08-01	2141547	517	185	2.79459	3.79522
Lesotho	2142249	2020-08-02	2141531	526	192	2.73958	3.74021
Lesotho	2142249	2020-08-03	2141531	526	192	2.73958	3.74021
Lesotho	2142249	2020-08-04	2141523	531	195	2.72308	3.72371
Lesotho	2142249	2020-08-05	2141523	531	195	2.72308	3.72371
Lesotho	2142249	2020-08-06	2141507	544	198	2.74747	3.74812
Lesotho	2142249	2020-08-07	2141507	544	198	2.74747	3.74812
Lesotho	2142249	2020-08-08	2141507	544	198	2.74747	3.74812
Lesotho	2142249	2020-08-09	2141507	544	198	2.74747	3.74812
Lesotho	2142249	2020-08-10	2141468	582	199	2.92462	3.92534
Lesotho	2142249	2020-08-11	2141468	582	199	2.92462	3.92534
Lesotho	2142249	2020-08-12	2141451	599	199	3.01005	4.0108
Lesotho	2142249	2020-08-13	2141365	588	296	1.98649	2.9871
Lesotho	2142249	2020-08-14	2141365	588	296	1.98649	2.9871
Lesotho	2142249	2020-08-15	2141346	607	296	2.05068	3.05132
Lesotho	2142249	2020-08-16	2141346	607	296	2.05068	3.05132
Lesotho	2142249	2020-08-17	2141303	645	301	2.14286	3.14355
Lesotho	2142249	2020-08-18	2141303	645	301	2.14286	3.14355
Lesotho	2142249	2020-08-19	2141303	645	301	2.14286	3.14355
Lesotho	2142249	2020-08-20	2141253	543	453	1.19868	2.19919
Lesotho	2142249	2020-08-21	2141234	513	502	1.02191	2.02239
Lesotho	2142249	2020-08-22	2141234	513	502	1.02191	2.02239
Lesotho	2142249	2020-08-23	2141234	513	502	1.02191	2.02239
Lesotho	2142249	2020-08-24	2141234	513	502	1.02191	2.02239
Lesotho	2142249	2020-08-25	2141200	547	502	1.08964	2.09015
Lesotho	2142249	2020-08-26	2141198	494	557	0.886894	1.88736
Lesotho	2142249	2020-08-27	2141198	494	557	0.886894	1.88736
Lesotho	2142249	2020-08-28	2141198	494	557	0.886894	1.88736
Lesotho	2142249	2020-08-29	2141198	494	557	0.886894	1.88736
Lesotho	2142249	2020-08-30	2141164	526	559	0.940966	1.94146
Lesotho	2142249	2020-08-31	2141164	526	559	0.940966	1.94146
Lesotho	2142249	2020-09-01	2141164	526	559	0.940966	1.94146
Lesotho	2142249	2020-09-02	2141164	526	559	0.940966	1.94146
Lesotho	2142249	2020-09-03	2141164	526	559	0.940966	1.94146
Lesotho	2142249	2020-09-04	2141101	589	559	1.05367	2.05422
Lesotho	2142249	2020-09-05	2141101	589	559	1.05367	2.05422
Lesotho	2142249	2020-09-06	2141101	589	559	1.05367	2.05422
Lesotho	2142249	2020-09-07	2141101	589	559	1.05367	2.05422
Lesotho	2142249	2020-09-08	2141101	589	559	1.05367	2.05422
Lesotho	2142249	2020-09-09	2141085	605	559	1.08229	2.08286
Lesotho	2142249	2020-09-10	2141085	605	559	1.08229	2.08286
Lesotho	2142249	2020-09-11	2141004	684	561	1.21925	2.2199
Lesotho	2142249	2020-09-12	2141004	684	561	1.21925	2.2199
Lesotho	2142249	2020-09-13	2141004	684	561	1.21925	2.2199
Lesotho	2142249	2020-09-14	2141004	684	561	1.21925	2.2199
Lesotho	2142249	2020-09-15	2140922	607	720	0.843056	1.84363
Lesotho	2142249	2020-09-16	2140922	607	720	0.843056	1.84363
Lesotho	2142249	2020-09-17	2140922	607	720	0.843056	1.84363
Lesotho	2142249	2020-09-18	2140859	603	787	0.766201	1.76677
Lesotho	2142249	2020-09-19	2140859	603	787	0.766201	1.76677
Lesotho	2142249	2020-09-20	2140825	637	787	0.809403	1.81
Lesotho	2142249	2020-09-21	2140825	637	787	0.809403	1.81
Lesotho	2142249	2020-09-22	2140825	637	787	0.809403	1.81
Lesotho	2142249	2020-09-23	2140742	706	801	0.881398	1.88206
Lesotho	2142249	2020-09-24	2140695	737	817	0.902081	1.90277
Lesotho	2142249	2020-09-25	2140691	726	832	0.872596	1.87328
Lesotho	2142249	2020-09-26	2140691	726	832	0.872596	1.87328
Lesotho	2142249	2020-09-27	2140691	726	832	0.872596	1.87328
Lesotho	2142249	2020-09-28	2140684	708	857	0.826138	1.82681
Lesotho	2142249	2020-09-29	2140673	668	908	0.735683	1.73632
Lesotho	2142249	2020-09-30	2140654	686	909	0.754675	1.75533
Lesotho	2142249	2020-10-01	2140610	727	912	0.797149	1.79784
Lesotho	2142249	2020-10-02	2140569	715	965	0.740933	1.74162
Lesotho	2142249	2020-10-03	2140569	715	965	0.740933	1.74162
Lesotho	2142249	2020-10-04	2140566	718	965	0.744041	1.74473
Lesotho	2142249	2020-10-05	2140566	718	965	0.744041	1.74473
Lesotho	2142249	2020-10-06	2140566	718	965	0.744041	1.74473
Lesotho	2142249	2020-10-07	2140482	801	966	0.829193	1.82995
Lesotho	2142249	2020-10-08	2140463	819	967	0.846949	1.84772
Lesotho	2142249	2020-10-09	2140449	832	968	0.859504	1.86029
Lesotho	2142249	2020-10-10	2140449	832	968	0.859504	1.86029
Lesotho	2142249	2020-10-11	2140444	802	1003	0.799601	1.80036
Lesotho	2142249	2020-10-12	2140444	802	1003	0.799601	1.80036
Lesotho	2142249	2020-10-13	2140427	819	1003	0.81655	1.81732
Lesotho	2142249	2020-10-14	2140416	830	1003	0.827517	1.8283
Lesotho	2142249	2020-10-15	2140416	830	1003	0.827517	1.8283
Lesotho	2142249	2020-10-16	2140416	830	1003	0.827517	1.8283
Lesotho	2142249	2020-10-17	2140416	830	1003	0.827517	1.8283
Lesotho	2142249	2020-10-18	2140416	830	1003	0.827517	1.8283
Lesotho	2142249	2020-10-19	2140416	830	1003	0.827517	1.8283
Lesotho	2142249	2020-10-20	2140331	914	1004	0.910359	1.91121
Lesotho	2142249	2020-10-21	2140331	914	1004	0.910359	1.91121
Lesotho	2142249	2020-10-22	2140326	919	1004	0.915339	1.9162
Lesotho	2142249	2020-10-23	2140315	930	1004	0.926295	1.92716
Lesotho	2142249	2020-10-24	2140309	927	1013	0.915104	1.91597
Lesotho	2142249	2020-10-25	2140309	927	1013	0.915104	1.91597
Lesotho	2142249	2020-10-26	2140306	925	1018	0.908644	1.90951
Lesotho	2142249	2020-10-27	2140302	929	1018	0.912574	1.91344
Lesotho	2142249	2020-10-28	2140302	929	1018	0.912574	1.91344
Lesotho	2142249	2020-10-29	2140302	929	1018	0.912574	1.91344
Lesotho	2142249	2020-10-30	2140296	934	1019	0.916585	1.91746
Lesotho	2142249	2020-10-31	2140296	934	1019	0.916585	1.91746
Lesotho	2142249	2020-11-01	2140296	934	1019	0.916585	1.91746
Lesotho	2142249	2020-11-02	2140288	929	1032	0.900194	1.90106
Lesotho	2142249	2020-11-03	2140288	929	1032	0.900194	1.90106
Lesotho	2142249	2020-11-04	2140286	931	1032	0.902132	1.903
Lesotho	2142249	2020-11-05	2140286	931	1032	0.902132	1.903
Lesotho	2142249	2020-11-06	2140282	899	1068	0.84176	1.84261
Lesotho	2142249	2020-11-07	2140282	899	1068	0.84176	1.84261
Lesotho	2142249	2020-11-08	2140282	899	1068	0.84176	1.84261
Lesotho	2142249	2020-11-09	2140282	899	1068	0.84176	1.84261
Lesotho	2142249	2020-11-10	2140223	953	1073	0.888164	1.88906
Lesotho	2142249	2020-11-11	2140223	953	1073	0.888164	1.88906
Lesotho	2142249	2020-11-12	2140223	953	1073	0.888164	1.88906
Lesotho	2142249	2020-11-13	2140208	941	1100	0.855455	1.85634
Lesotho	2142249	2020-11-14	2140208	941	1100	0.855455	1.85634
Lesotho	2142249	2020-11-15	2140208	941	1100	0.855455	1.85634
Lesotho	2142249	2020-11-16	2140208	941	1100	0.855455	1.85634
Lesotho	2142249	2020-11-17	2140197	785	1267	0.619574	1.62035
Lesotho	2142249	2020-11-18	2140191	741	1317	0.562642	1.56339
Lesotho	2142249	2020-11-19	2140184	748	1317	0.567957	1.56871
Lesotho	2142249	2020-11-20	2140183	746	1320	0.565152	1.56591
Lesotho	2142249	2020-11-21	2140164	765	1320	0.579545	1.58031
Lesotho	2142249	2020-11-22	2140163	766	1320	0.580303	1.58107
Lesotho	2142249	2020-11-23	2140163	766	1320	0.580303	1.58107
Lesotho	2142249	2020-11-24	2140157	771	1321	0.583649	1.58442
Lesotho	2142249	2020-11-25	2140157	771	1321	0.583649	1.58442
Lesotho	2142249	2020-11-26	2140140	787	1322	0.59531	1.5961
Lesotho	2142249	2020-11-27	2140140	787	1322	0.59531	1.5961
Lesotho	2142249	2020-11-28	2140140	787	1322	0.59531	1.5961
Lesotho	2142249	2020-11-29	2140140	787	1322	0.59531	1.5961
Lesotho	2142249	2020-11-30	2140140	787	1322	0.59531	1.5961
Lesotho	2142249	2020-12-01	2140112	815	1322	0.61649	1.6173
Lesotho	2142249	2020-12-02	2140107	820	1322	0.620272	1.62108
Lesotho	2142249	2020-12-03	2140104	823	1322	0.622542	1.62335
Lesotho	2142249	2020-12-04	2140099	828	1322	0.626324	1.62714
Lesotho	2142249	2020-12-05	2140099	828	1322	0.626324	1.62714
Lesotho	2142249	2020-12-06	2140099	828	1322	0.626324	1.62714
Lesotho	2142249	2020-12-07	2140099	828	1322	0.626324	1.62714
Lesotho	2142249	2020-12-08	2140099	828	1322	0.626324	1.62714
Lesotho	2142249	2020-12-09	2140085	837	1327	0.630746	1.63157
Lesotho	2142249	2020-12-10	2140071	851	1327	0.641296	1.64213
Lesotho	2142249	2020-12-11	2140035	868	1346	0.644874	1.64572
Lesotho	2142249	2020-12-12	2139999	887	1363	0.65077	1.65164
Liberia	4937374	2020-04-01	4937368	6	0	#DIV/0!	#DIV/0!
Liberia	4937374	2020-04-02	4937368	6	0	#DIV/0!	#DIV/0!
Liberia	4937374	2020-04-03	4937367	7	0	#DIV/0!	#DIV/0!
Liberia	4937374	2020-04-04	4937364	6	4	1.5	2.5
Liberia	4937374	2020-04-05	4937361	7	6	1.16667	2.16667
Liberia	4937374	2020-04-06	4937360	8	6	1.33333	2.33334
Liberia	4937374	2020-04-07	4937360	8	6	1.33333	2.33334
Liberia	4937374	2020-04-08	4937343	24	7	3.42857	4.42859
Liberia	4937374	2020-04-09	4937343	24	7	3.42857	4.42859
Liberia	4937374	2020-04-10	4937337	29	8	3.625	4.62502
Liberia	4937374	2020-04-11	4937326	40	8	5	6.00003
Liberia	4937374	2020-04-12	4937324	42	8	5.25	6.25003
Liberia	4937374	2020-04-13	4937315	49	10	4.9	5.90004
Liberia	4937374	2020-04-14	4937315	49	10	4.9	5.90004
Liberia	4937374	2020-04-15	4937315	49	10	4.9	5.90004
Liberia	4937374	2020-04-16	4937315	49	10	4.9	5.90004
Liberia	4937374	2020-04-17	4937298	62	14	4.42857	5.42861
Liberia	4937374	2020-04-18	4937298	62	14	4.42857	5.42861
Liberia	4937374	2020-04-19	4937283	76	15	5.06667	6.06672
Liberia	4937374	2020-04-20	4937275	84	15	5.6	6.60007
Liberia	4937374	2020-04-21	4937273	86	15	5.73333	6.7334
Liberia	4937374	2020-04-22	4937273	73	28	2.60714	3.60718
Liberia	4937374	2020-04-23	4937273	73	28	2.60714	3.60718
Liberia	4937374	2020-04-24	4937257	84	33	2.54545	3.5455
Liberia	4937374	2020-04-25	4937254	84	36	2.33333	3.33337
Liberia	4937374	2020-04-26	4937250	87	37	2.35135	3.35139
Liberia	4937374	2020-04-27	4937250	87	37	2.35135	3.35139
Liberia	4937374	2020-04-28	4937233	80	61	1.31148	2.31151
Liberia	4937374	2020-04-29	4937233	80	61	1.31148	2.31151
Liberia	4937374	2020-04-30	4937233	80	61	1.31148	2.31151
Liberia	4937374	2020-05-01	4937222	89	63	1.4127	2.41274
Liberia	4937374	2020-05-02	4937220	88	66	1.33333	2.33337
Liberia	4937374	2020-05-03	4937216	82	76	1.07895	2.07898
Liberia	4937374	2020-05-04	4937208	90	76	1.18421	2.18425
Liberia	4937374	2020-05-05	4937204	92	78	1.17949	2.17952
Liberia	4937374	2020-05-06	4937196	83	95	0.873684	1.87372
Liberia	4937374	2020-05-07	4937185	90	99	0.909091	1.90913
Liberia	4937374	2020-05-08	4937175	100	99	1.0101	2.01014
Liberia	4937374	2020-05-09	4937175	100	99	1.0101	2.01014
Liberia	4937374	2020-05-10	4937175	100	99	1.0101	2.01014
Liberia	4937374	2020-05-11	4937163	106	105	1.00952	2.00957
Liberia	4937374	2020-05-12	4937163	106	105	1.00952	2.00957
Liberia	4937374	2020-05-13	4937161	92	121	0.760331	1.76037
Liberia	4937374	2020-05-14	4937159	90	125	0.72	1.72004
Liberia	4937374	2020-05-15	4937155	91	128	0.710938	1.71098
Liberia	4937374	2020-05-16	4937151	87	136	0.639706	1.63974
Liberia	4937374	2020-05-17	4937148	85	141	0.602837	1.60287
Liberia	4937374	2020-05-18	4937145	84	145	0.57931	1.57935
Liberia	4937374	2020-05-19	4937141	85	148	0.574324	1.57436
Liberia	4937374	2020-05-20	4937136	87	151	0.576159	1.5762
Liberia	4937374	2020-05-21	4937134	86	154	0.558442	1.55848
Liberia	4937374	2020-05-22	4937125	89	160	0.55625	1.55629
Liberia	4937374	2020-05-23	4937119	93	162	0.574074	1.57411
Liberia	4937374	2020-05-24	4937109	100	165	0.606061	1.6061
Liberia	4937374	2020-05-25	4937109	98	167	0.586826	1.58687
Liberia	4937374	2020-05-26	4937108	96	170	0.564706	1.56475
Liberia	4937374	2020-05-27	4937108	95	171	0.555556	1.5556
Liberia	4937374	2020-05-28	4937105	98	171	0.573099	1.57314
Liberia	4937374	2020-05-29	4937101	100	173	0.578035	1.57808
Liberia	4937374	2020-05-30	4937094	105	175	0.6	1.60005
Liberia	4937374	2020-05-31	4937086	104	184	0.565217	1.56526
Liberia	4937374	2020-06-01	4937078	110	186	0.591398	1.59145
Liberia	4937374	2020-06-02	4937063	116	195	0.594872	1.59492
Liberia	4937374	2020-06-03	4937058	119	197	0.604061	1.60411
Liberia	4937374	2020-06-04	4937053	118	203	0.581281	1.58133
Liberia	4937374	2020-06-05	4937040	128	206	0.621359	1.62141
Liberia	4937374	2020-06-06	4937029	130	215	0.604651	1.60471
Liberia	4937374	2020-06-07	4937015	135	224	0.602679	1.60274
Liberia	4937374	2020-06-08	4937004	145	225	0.644444	1.64451
Liberia	4937374	2020-06-09	4936991	153	230	0.665217	1.66528
Liberia	4937374	2020-06-10	4936977	166	231	0.718615	1.71868
Liberia	4937374	2020-06-11	4936964	173	237	0.729958	1.73003
Liberia	4937374	2020-06-12	4936953	179	242	0.739669	1.73974
Liberia	4937374	2020-06-13	4936928	200	246	0.813008	1.81309
Liberia	4937374	2020-06-14	4936916	207	251	0.824701	1.82479
Liberia	4937374	2020-06-15	4936876	244	254	0.96063	1.96073
Liberia	4937374	2020-06-16	4936865	254	255	0.996078	1.99618
Liberia	4937374	2020-06-17	4936858	243	273	0.89011	1.89021
Liberia	4937374	2020-06-18	4936832	259	283	0.915194	1.9153
Liberia	4937374	2020-06-19	4936793	298	283	1.053	2.05312
Liberia	4937374	2020-06-20	4936773	314	287	1.09408	2.0942
Liberia	4937374	2020-06-21	4936748	338	288	1.17361	2.17375
Liberia	4937374	2020-06-22	4936724	356	294	1.21088	2.21103
Liberia	4937374	2020-06-23	4936722	348	304	1.14474	2.14488
Liberia	4937374	2020-06-24	4936712	358	304	1.17763	2.17778
Liberia	4937374	2020-06-25	4936693	369	312	1.18269	2.18284
Liberia	4937374	2020-06-26	4936690	365	319	1.1442	2.14435
Liberia	4937374	2020-06-27	4936645	404	325	1.24308	2.24324
Liberia	4937374	2020-06-28	4936606	436	332	1.31325	2.31343
Liberia	4937374	2020-06-29	4936604	422	348	1.21264	2.21282
Liberia	4937374	2020-06-30	4936594	420	360	1.16667	2.16684
Liberia	4937374	2020-07-01	4936570	432	372	1.16129	2.16147
Liberia	4937374	2020-07-02	4936555	444	375	1.184	2.18418
Liberia	4937374	2020-07-03	4936541	450	383	1.17493	2.17512
Liberia	4937374	2020-07-04	4936505	463	406	1.14039	2.14058
Liberia	4937374	2020-07-05	4936500	460	414	1.11111	2.1113
Liberia	4937374	2020-07-06	4936483	475	416	1.14183	2.14202
Liberia	4937374	2020-07-07	4936457	482	435	1.10805	2.10824
Liberia	4937374	2020-07-08	4936448	490	436	1.12385	2.12405
Liberia	4937374	2020-07-09	4936417	517	440	1.175	2.17521
Liberia	4937374	2020-07-10	4936411	516	447	1.15436	2.15457
Liberia	4937374	2020-07-11	4936376	531	467	1.13704	2.13726
Liberia	4937374	2020-07-12	4936364	536	474	1.1308	2.13102
Liberia	4937374	2020-07-13	4936350	534	490	1.0898	2.09001
Liberia	4937374	2020-07-14	4936350	534	490	1.0898	2.09001
Liberia	4937374	2020-07-15	4936350	534	490	1.0898	2.09001
Liberia	4937374	2020-07-16	4936304	516	554	0.931408	1.93162
Liberia	4937374	2020-07-17	4936289	520	565	0.920354	1.92057
Liberia	4937374	2020-07-18	4936286	499	589	0.847199	1.8474
Liberia	4937374	2020-07-19	4936283	487	604	0.806291	1.80649
Liberia	4937374	2020-07-20	4936267	490	617	0.794165	1.79437
Liberia	4937374	2020-07-21	4936266	463	645	0.717829	1.71802
Liberia	4937374	2020-07-22	4936260	452	662	0.682779	1.68297
Liberia	4937374	2020-07-23	4936257	433	684	0.633041	1.63323
Liberia	4937374	2020-07-24	4936239	443	692	0.640173	1.64036
Liberia	4937374	2020-07-25	4936219	453	702	0.645299	1.64549
Liberia	4937374	2020-07-26	4936212	449	713	0.629734	1.62993
Liberia	4937374	2020-07-27	4936207	449	718	0.625348	1.62554
Liberia	4937374	2020-07-28	4936197	459	718	0.639276	1.63947
Liberia	4937374	2020-07-29	4936195	443	736	0.601902	1.60209
Liberia	4937374	2020-07-30	4936193	441	740	0.595946	1.59614
Liberia	4937374	2020-07-31	4936188	441	745	0.591946	1.59214
Liberia	4937374	2020-08-01	4936185	441	748	0.589572	1.58976
Liberia	4937374	2020-08-02	4936167	457	750	0.609333	1.60953
Liberia	4937374	2020-08-03	4936160	440	774	0.568475	1.56867
Liberia	4937374	2020-08-04	4936158	440	776	0.56701	1.5672
Liberia	4937374	2020-08-05	4936153	444	777	0.571429	1.57162
Liberia	4937374	2020-08-06	4936150	441	783	0.563218	1.56341
Liberia	4937374	2020-08-07	4936144	447	783	0.570881	1.57108
Liberia	4937374	2020-08-08	4936140	441	793	0.556116	1.55631
Liberia	4937374	2020-08-09	4936137	435	802	0.542394	1.54259
Liberia	4937374	2020-08-10	4936134	436	804	0.542289	1.54248
Liberia	4937374	2020-08-11	4936124	433	817	0.529988	1.53018
Liberia	4937374	2020-08-12	4936122	432	820	0.526829	1.52702
Liberia	4937374	2020-08-13	4936122	432	820	0.526829	1.52702
Liberia	4937374	2020-08-14	4936122	432	820	0.526829	1.52702
Liberia	4937374	2020-08-15	4936117	387	870	0.444828	1.44501
Liberia	4937374	2020-08-16	4936117	387	870	0.444828	1.44501
Liberia	4937374	2020-08-17	4936097	392	885	0.442938	1.44312
Liberia	4937374	2020-08-18	4936092	397	885	0.448588	1.44878
Liberia	4937374	2020-08-19	4936092	397	885	0.448588	1.44878
Liberia	4937374	2020-08-20	4936090	399	885	0.450847	1.45104
Liberia	4937374	2020-08-21	4936089	400	885	0.451977	1.45217
Liberia	4937374	2020-08-22	4936088	388	898	0.432071	1.43226
Liberia	4937374	2020-08-23	4936088	388	898	0.432071	1.43226
Liberia	4937374	2020-08-24	4936084	389	901	0.431743	1.43193
Liberia	4937374	2020-08-25	4936079	392	903	0.434109	1.4343
Liberia	4937374	2020-08-26	4936076	384	914	0.420131	1.42032
Liberia	4937374	2020-08-27	4936076	384	914	0.420131	1.42032
Liberia	4937374	2020-08-28	4936076	384	914	0.420131	1.42032
Liberia	4937374	2020-08-29	4936070	350	954	0.366876	1.36706
Liberia	4937374	2020-08-30	4936070	350	954	0.366876	1.36706
Liberia	4937374	2020-08-31	4936070	350	954	0.366876	1.36706
Liberia	4937374	2020-09-01	4936069	65	1240	0.0524194	1.05256
Liberia	4937374	2020-09-02	4936069	61	1244	0.0490354	1.04917
Liberia	4937374	2020-09-03	4936068	61	1245	0.048996	1.04913
Liberia	4937374	2020-09-04	4936068	61	1245	0.048996	1.04913
Liberia	4937374	2020-09-05	4936068	61	1245	0.048996	1.04913
Liberia	4937374	2020-09-06	4936067	43	1264	0.034019	1.03416
Liberia	4937374	2020-09-07	4936063	39	1272	0.0306604	1.0308
Liberia	4937374	2020-09-08	4936063	35	1276	0.0274295	1.02757
Liberia	4937374	2020-09-09	4936061	37	1276	0.0289969	1.02913
Liberia	4937374	2020-09-10	4936059	39	1276	0.0305643	1.0307
Liberia	4937374	2020-09-11	4936059	34	1281	0.0265418	1.02668
Liberia	4937374	2020-09-12	4936058	24	1292	0.0185759	1.01871
Liberia	4937374	2020-09-13	4936055	27	1292	0.0208978	1.02103
Liberia	4937374	2020-09-14	4936053	26	1295	0.0200772	1.02021
Liberia	4937374	2020-09-15	4936047	31	1296	0.0239198	1.02406
Liberia	4937374	2020-09-16	4936042	36	1296	0.0277778	1.02792
Liberia	4937374	2020-09-17	4936041	37	1296	0.0285494	1.02869
Liberia	4937374	2020-09-18	4936040	38	1296	0.029321	1.02946
Liberia	4937374	2020-09-19	4936039	37	1298	0.0285054	1.02864
Liberia	4937374	2020-09-20	4936039	37	1298	0.0285054	1.02864
Liberia	4937374	2020-09-21	4936038	36	1300	0.0276923	1.02783
Liberia	4937374	2020-09-22	4936038	36	1300	0.0276923	1.02783
Liberia	4937374	2020-09-23	4936037	36	1301	0.027671	1.02781
Liberia	4937374	2020-09-24	4936036	35	1303	0.0268611	1.027
Liberia	4937374	2020-09-25	4936036	35	1303	0.0268611	1.027
Liberia	4937374	2020-09-26	4936036	35	1303	0.0268611	1.027
Liberia	4937374	2020-09-27	4936035	36	1303	0.0276285	1.02777
Liberia	4937374	2020-09-28	4936032	39	1303	0.0299309	1.03007
Liberia	4937374	2020-09-29	4936031	40	1303	0.0306984	1.03084
Liberia	4937374	2020-09-30	4936031	40	1303	0.0306984	1.03084
Liberia	4937374	2020-10-01	4936031	40	1303	0.0306984	1.03084
Liberia	4937374	2020-10-02	4936028	43	1303	0.0330008	1.03314
Liberia	4937374	2020-10-03	4936027	44	1303	0.0337682	1.03391
Liberia	4937374	2020-10-04	4936026	30	1318	0.0227618	1.0229
Liberia	4937374	2020-10-05	4936020	36	1318	0.0273141	1.02746
Liberia	4937374	2020-10-06	4936020	32	1322	0.0242057	1.02435
Liberia	4937374	2020-10-07	4936019	28	1327	0.0211002	1.02124
Liberia	4937374	2020-10-08	4936014	33	1327	0.0248681	1.02501
Liberia	4937374	2020-10-09	4936014	33	1327	0.0248681	1.02501
Liberia	4937374	2020-10-10	4936011	36	1327	0.0271289	1.02727
Liberia	4937374	2020-10-11	4936011	36	1327	0.0271289	1.02727
Liberia	4937374	2020-10-12	4936003	39	1332	0.0292793	1.02942
Liberia	4937374	2020-10-13	4936003	38	1333	0.0285071	1.02865
Liberia	4937374	2020-10-14	4936002	36	1336	0.0269461	1.02709
Liberia	4937374	2020-10-15	4936000	38	1336	0.0284431	1.02859
Liberia	4937374	2020-10-16	4935997	31	1346	0.0230312	1.02317
Liberia	4937374	2020-10-17	4935997	27	1350	0.02	1.02014
Liberia	4937374	2020-10-18	4935997	27	1350	0.02	1.02014
Liberia	4937374	2020-10-19	4935993	28	1353	0.0206948	1.02084
Liberia	4937374	2020-10-20	4935990	29	1355	0.0214022	1.02155
Liberia	4937374	2020-10-21	4935989	27	1358	0.0198822	1.02003
Liberia	4937374	2020-10-22	4935989	25	1360	0.0183824	1.01853
Liberia	4937374	2020-10-23	4935981	33	1360	0.0242647	1.02441
Liberia	4937374	2020-10-24	4935981	33	1360	0.0242647	1.02441
Liberia	4937374	2020-10-25	4935981	33	1360	0.0242647	1.02441
Liberia	4937374	2020-10-26	4935958	56	1360	0.0411765	1.04133
Liberia	4937374	2020-10-27	4935955	59	1360	0.0433824	1.04353
Liberia	4937374	2020-10-28	4935955	59	1360	0.0433824	1.04353
Liberia	4937374	2020-10-29	4935948	65	1361	0.047759	1.04791
Liberia	4937374	2020-10-30	4935948	65	1361	0.047759	1.04791
Liberia	4937374	2020-10-31	4935948	65	1361	0.047759	1.04791
Liberia	4937374	2020-11-01	4935948	65	1361	0.047759	1.04791
Liberia	4937374	2020-11-02	4935938	71	1365	0.0520147	1.05217
Liberia	4937374	2020-11-03	4935938	60	1376	0.0436047	1.04376
Liberia	4937374	2020-11-04	4935936	55	1383	0.0397686	1.03992
Liberia	4937374	2020-11-05	4935934	53	1387	0.038212	1.03836
Liberia	4937374	2020-11-06	4935932	50	1392	0.0359195	1.03607
Liberia	4937374	2020-11-07	4935932	50	1392	0.0359195	1.03607
Liberia	4937374	2020-11-08	4935932	50	1392	0.0359195	1.03607
Liberia	4937374	2020-11-09	4935922	60	1392	0.0431034	1.04326
Liberia	4937374	2020-11-10	4935913	69	1392	0.049569	1.04972
Liberia	4937374	2020-11-11	4935913	68	1393	0.0488155	1.04897
Liberia	4937374	2020-11-12	4935906	74	1394	0.0530846	1.05324
Liberia	4937374	2020-11-13	4935883	95	1396	0.0680516	1.06821
Liberia	4937374	2020-11-14	4935876	102	1396	0.0730659	1.07323
Liberia	4937374	2020-11-15	4935867	111	1396	0.0795129	1.07968
Liberia	4937374	2020-11-16	4935862	112	1400	0.08	1.08017
Liberia	4937374	2020-11-17	4935862	112	1400	0.08	1.08017
Liberia	4937374	2020-11-18	4935846	118	1410	0.0836879	1.08386
Liberia	4937374	2020-11-19	4935835	126	1413	0.089172	1.08934
Liberia	4937374	2020-11-20	4935823	138	1413	0.0976645	1.09784
Liberia	4937374	2020-11-21	4935823	138	1413	0.0976645	1.09784
Liberia	4937374	2020-11-22	4935823	138	1413	0.0976645	1.09784
Liberia	4937374	2020-11-23	4935823	138	1413	0.0976645	1.09784
Liberia	4937374	2020-11-24	4935823	138	1413	0.0976645	1.09784
Liberia	4937374	2020-11-25	4935796	155	1423	0.108925	1.1091
Liberia	4937374	2020-11-26	4935783	168	1423	0.11806	1.11824
Liberia	4937374	2020-11-27	4935779	169	1426	0.118513	1.11869
Liberia	4937374	2020-11-28	4935779	169	1426	0.118513	1.11869
Liberia	4937374	2020-11-29	4935779	169	1426	0.118513	1.11869
Liberia	4937374	2020-11-30	4935779	169	1426	0.118513	1.11869
Liberia	4937374	2020-12-01	4935779	169	1426	0.118513	1.11869
Liberia	4937374	2020-12-02	4935779	169	1426	0.118513	1.11869
Liberia	4937374	2020-12-03	4935711	222	1441	0.15406	1.15425
Liberia	4937374	2020-12-04	4935698	235	1441	0.163081	1.16328
Liberia	4937374	2020-12-05	4935698	235	1441	0.163081	1.16328
Liberia	4937374	2020-12-06	4935698	235	1441	0.163081	1.16328
Liberia	4937374	2020-12-07	4935698	235	1441	0.163081	1.16328
Liberia	4937374	2020-12-08	4935698	235	1441	0.163081	1.16328
Liberia	4937374	2020-12-09	4935698	235	1441	0.163081	1.16328
Liberia	4937374	2020-12-10	4935698	235	1441	0.163081	1.16328
Liberia	4937374	2020-12-11	4935698	235	1441	0.163081	1.16328
Liberia	4937374	2020-12-12	4935698	235	1441	0.163081	1.16328
Libya	6777452	2020-04-01	6777442	10	0	#DIV/0!	#DIV/0!
Libya	6777452	2020-04-02	6777441	10	1	10	11
Libya	6777452	2020-04-03	6777441	10	1	10	11
Libya	6777452	2020-04-04	6777434	17	1	17	18
Libya	6777452	2020-04-05	6777434	17	1	17	18
Libya	6777452	2020-04-06	6777433	17	2	8.5	9.50001
Libya	6777452	2020-04-07	6777432	18	2	9	10
Libya	6777452	2020-04-08	6777431	12	9	1.33333	2.33334
Libya	6777452	2020-04-09	6777428	15	9	1.66667	2.66667
Libya	6777452	2020-04-10	6777428	15	9	1.66667	2.66667
Libya	6777452	2020-04-11	6777428	15	9	1.66667	2.66667
Libya	6777452	2020-04-12	6777427	15	10	1.5	2.5
Libya	6777452	2020-04-13	6777426	16	10	1.6	2.6
Libya	6777452	2020-04-14	6777417	25	10	2.5	3.50001
Libya	6777452	2020-04-15	6777404	38	10	3.8	4.80002
Libya	6777452	2020-04-16	6777403	37	12	3.08333	4.08335
Libya	6777452	2020-04-17	6777403	37	12	3.08333	4.08335
Libya	6777452	2020-04-18	6777403	37	12	3.08333	4.08335
Libya	6777452	2020-04-19	6777401	39	12	3.25	4.25002
Libya	6777452	2020-04-20	6777401	35	16	2.1875	3.18751
Libya	6777452	2020-04-21	6777401	35	16	2.1875	3.18751
Libya	6777452	2020-04-22	6777393	43	16	2.6875	3.68752
Libya	6777452	2020-04-23	6777392	43	17	2.52941	3.52943
Libya	6777452	2020-04-24	6777391	41	20	2.05	3.05001
Libya	6777452	2020-04-25	6777391	41	20	2.05	3.05001
Libya	6777452	2020-04-26	6777391	41	20	2.05	3.05001
Libya	6777452	2020-04-27	6777391	41	20	2.05	3.05001
Libya	6777452	2020-04-28	6777391	41	20	2.05	3.05001
Libya	6777452	2020-04-29	6777391	41	20	2.05	3.05001
Libya	6777452	2020-04-30	6777391	40	21	1.90476	2.90477
Libya	6777452	2020-05-01	6777389	42	21	2	3.00001
Libya	6777452	2020-05-02	6777389	38	25	1.52	2.52001
Libya	6777452	2020-05-03	6777389	38	25	1.52	2.52001
Libya	6777452	2020-05-04	6777389	37	26	1.42308	2.42309
Libya	6777452	2020-05-05	6777389	37	26	1.42308	2.42309
Libya	6777452	2020-05-06	6777388	37	27	1.37037	2.37038
Libya	6777452	2020-05-07	6777388	37	27	1.37037	2.37038
Libya	6777452	2020-05-08	6777388	37	27	1.37037	2.37038
Libya	6777452	2020-05-09	6777388	37	27	1.37037	2.37038
Libya	6777452	2020-05-10	6777388	37	27	1.37037	2.37038
Libya	6777452	2020-05-11	6777388	33	31	1.06452	2.06453
Libya	6777452	2020-05-12	6777388	33	31	1.06452	2.06453
Libya	6777452	2020-05-13	6777388	33	31	1.06452	2.06453
Libya	6777452	2020-05-14	6777388	33	31	1.06452	2.06453
Libya	6777452	2020-05-15	6777388	33	31	1.06452	2.06453
Libya	6777452	2020-05-16	6777387	34	31	1.09677	2.09678
Libya	6777452	2020-05-17	6777387	27	38	0.710526	1.71053
Libya	6777452	2020-05-18	6777387	27	38	0.710526	1.71053
Libya	6777452	2020-05-19	6777384	30	38	0.789474	1.78948
Libya	6777452	2020-05-20	6777383	31	38	0.815789	1.8158
Libya	6777452	2020-05-21	6777381	33	38	0.868421	1.86843
Libya	6777452	2020-05-22	6777380	31	41	0.756098	1.75611
Libya	6777452	2020-05-23	6777377	33	42	0.785714	1.78572
Libya	6777452	2020-05-24	6777377	33	42	0.785714	1.78572
Libya	6777452	2020-05-25	6777377	32	43	0.744186	1.7442
Libya	6777452	2020-05-26	6777375	34	43	0.790698	1.79071
Libya	6777452	2020-05-27	6777353	55	44	1.25	2.25002
Libya	6777452	2020-05-28	6777347	59	46	1.28261	2.28263
Libya	6777452	2020-05-29	6777334	72	46	1.56522	2.56524
Libya	6777452	2020-05-30	6777322	75	55	1.36364	2.36366
Libya	6777452	2020-05-31	6777296	99	57	1.73684	2.73687
Libya	6777452	2020-06-01	6777284	111	57	1.94737	2.9474
Libya	6777452	2020-06-02	6777270	125	57	2.19298	3.19303
Libya	6777452	2020-06-03	6777256	139	57	2.4386	3.43865
Libya	6777452	2020-06-04	6777243	152	57	2.66667	3.66672
Libya	6777452	2020-06-05	6777213	182	57	3.19298	4.19306
Libya	6777452	2020-06-06	6777196	199	57	3.49123	4.49131
Libya	6777452	2020-06-07	6777196	199	57	3.49123	4.49131
Libya	6777452	2020-06-08	6777120	270	62	4.35484	5.35497
Libya	6777452	2020-06-09	6777093	296	63	4.69841	5.69856
Libya	6777452	2020-06-10	6777074	314	64	4.90625	5.90641
Libya	6777452	2020-06-11	6777059	329	64	5.14062	6.1408
Libya	6777452	2020-06-12	6777043	344	65	5.29231	6.2925
Libya	6777452	2020-06-13	6777034	348	70	4.97143	5.97161
Libya	6777452	2020-06-14	6776998	381	73	5.21918	6.21939
Libya	6777452	2020-06-15	6776985	387	80	4.8375	5.8377
Libya	6777452	2020-06-16	6776968	398	86	4.62791	5.62811
Libya	6777452	2020-06-17	6776952	412	88	4.68182	5.68203
Libya	6777452	2020-06-18	6776942	419	91	4.6044	5.60461
Libya	6777452	2020-06-19	6776932	427	93	4.5914	5.59161
Libya	6777452	2020-06-20	6776908	436	108	4.03704	5.03724
Libya	6777452	2020-06-21	6776881	458	113	4.0531	5.05331
Libya	6777452	2020-06-22	6776857	469	126	3.72222	4.72243
Libya	6777452	2020-06-23	6776813	490	149	3.28859	4.28879
Libya	6777452	2020-06-24	6776782	514	156	3.29487	4.29508
Libya	6777452	2020-06-25	6776754	540	158	3.41772	4.41795
Libya	6777452	2020-06-26	6776739	553	160	3.45625	4.45648
Libya	6777452	2020-06-27	6776725	538	189	2.84656	3.84677
Libya	6777452	2020-06-28	6776690	545	217	2.51152	3.51172
Libya	6777452	2020-06-29	6776650	573	229	2.50218	3.50239
Libya	6777452	2020-06-30	6776628	591	233	2.53648	3.5367
Libya	6777452	2020-07-01	6776578	626	248	2.52419	3.52442
Libya	6777452	2020-07-02	6776561	641	250	2.564	3.56423
Libya	6777452	2020-07-03	6776534	661	257	2.57198	3.57223
Libya	6777452	2020-07-04	6776463	704	285	2.47018	3.47043
Libya	6777452	2020-07-05	6776406	753	293	2.56997	3.57024
Libya	6777452	2020-07-06	6776335	814	303	2.68647	3.68677
Libya	6777452	2020-07-07	6776270	852	330	2.58182	3.58213
Libya	6777452	2020-07-08	6776184	926	342	2.7076	3.70795
Libya	6777452	2020-07-09	6776110	997	345	2.88986	3.89024
Libya	6777452	2020-07-10	6776110	997	345	2.88986	3.89024
Libya	6777452	2020-07-11	6776063	1011	378	2.6746	3.67498
Libya	6777452	2020-07-12	6776019	1053	380	2.77105	3.77145
Libya	6777452	2020-07-13	6775940	1105	407	2.71499	3.7154
Libya	6777452	2020-07-14	6775889	1151	412	2.79369	3.79413
Libya	6777452	2020-07-15	6775889	1151	412	2.79369	3.79413
Libya	6777452	2020-07-16	6775800	1227	425	2.88706	3.88753
Libya	6777452	2020-07-17	6775748	1277	427	2.99063	3.99113
Libya	6777452	2020-07-18	6775661	1358	433	3.13626	4.13681
Libya	6777452	2020-07-19	6775586	1400	466	3.00429	4.00484
Libya	6777452	2020-07-20	6775472	1490	490	3.04082	4.04141
Libya	6777452	2020-07-21	6775364	1559	529	2.94707	3.94768
Libya	6777452	2020-07-22	6775276	1634	542	3.01476	4.0154
Libya	6777452	2020-07-23	6775138	1757	557	3.1544	4.15511
Libya	6777452	2020-07-24	6775028	1863	561	3.32086	4.32163
Libya	6777452	2020-07-25	6774905	1979	568	3.48415	4.485
Libya	6777452	2020-07-26	6774783	2056	613	3.354	4.35485
Libya	6777452	2020-07-27	6774625	2186	641	3.4103	4.41122
Libya	6777452	2020-07-28	6774435	2371	646	3.67028	4.67132
Libya	6777452	2020-07-29	6774230	2550	672	3.79464	4.79578
Libya	6777452	2020-07-30	6774014	2761	677	4.07829	5.07958
Libya	6777452	2020-07-31	6773831	2929	692	4.23266	5.23406
Libya	6777452	2020-08-01	6773761	2992	699	4.2804	5.28184
Libya	6777452	2020-08-02	6773615	3131	706	4.43484	5.43638
Libya	6777452	2020-08-03	6773389	3345	718	4.65877	5.66047
Libya	6777452	2020-08-04	6773228	3495	729	4.79424	5.79605
Libya	6777452	2020-08-05	6772977	3736	739	5.05548	6.05748
Libya	6777452	2020-08-06	6772573	4120	759	5.42819	6.43051
Libya	6777452	2020-08-07	6772373	4311	768	5.61328	6.61576
Libya	6777452	2020-08-08	6772220	4428	804	5.50746	6.50998
Libya	6777452	2020-08-09	6772001	4631	820	5.64756	6.65024
Libya	6777452	2020-08-10	6771523	5080	849	5.98351	6.98657
Libya	6777452	2020-08-11	6771150	5430	872	6.22706	7.23043
Libya	6777452	2020-08-12	6770841	5701	910	6.26484	7.26838
Libya	6777452	2020-08-13	6770402	6099	951	6.41325	7.41711
Libya	6777452	2020-08-14	6770125	6340	987	6.42351	7.42752
Libya	6777452	2020-08-15	6769714	6699	1039	6.44755	7.4518
Libya	6777452	2020-08-16	6769280	7086	1086	6.52486	7.5294
Libya	6777452	2020-08-17	6768873	7453	1126	6.61901	7.62383
Libya	6777452	2020-08-18	6768384	7901	1167	6.77035	7.77555
Libya	6777452	2020-08-19	6767989	8276	1187	6.9722	7.97777
Libya	6777452	2020-08-20	6767745	8487	1220	6.95656	7.96226
Libya	6777452	2020-08-21	6767331	8888	1233	7.20843	8.21457
Libya	6777452	2020-08-22	6767015	9164	1273	7.19874	8.20506
Libya	6777452	2020-08-23	6767015	9164	1273	7.19874	8.20506
Libya	6777452	2020-08-24	6766443	9714	1295	7.50116	8.50807
Libya	6777452	2020-08-25	6766171	9966	1315	7.57871	8.58585
Libya	6777452	2020-08-26	6765618	10472	1362	7.68869	8.69629
Libya	6777452	2020-08-27	6765178	10846	1428	7.59524	8.60303
Libya	6777452	2020-08-28	6764823	11093	1536	7.22201	8.22968
Libya	6777452	2020-08-29	6764494	11394	1564	7.28517	8.2931
Libya	6777452	2020-08-30	6764029	11781	1642	7.17479	8.18289
Libya	6777452	2020-08-31	6763486	12270	1696	7.23467	8.24317
Libya	6777452	2020-09-01	6762828	12706	1918	6.62461	7.63285
Libya	6777452	2020-09-02	6762296	13160	1996	6.59319	7.60169
Libya	6777452	2020-09-03	6761679	13663	2110	6.47536	7.48407
Libya	6777452	2020-09-04	6761007	14273	2172	6.57136	7.58056
Libya	6777452	2020-09-05	6760358	14797	2297	6.44188	7.45128
Libya	6777452	2020-09-06	6759703	15383	2366	6.50169	7.51153
Libya	6777452	2020-09-07	6758618	16412	2422	6.77622	7.78704
Libya	6777452	2020-09-08	6757869	17022	2561	6.64662	7.65769
Libya	6777452	2020-09-09	6756990	17809	2653	6.71278	7.72444
Libya	6777452	2020-09-10	6756513	18180	2759	6.58934	7.60109
Libya	6777452	2020-09-11	6755544	19050	2858	6.6655	7.67792
Libya	6777452	2020-09-12	6755104	9894	12454	0.794444	1.79741
Libya	6777452	2020-09-13	6754671	10236	12545	0.815943	1.819
Libya	6777452	2020-09-14	6753937	10385	13130	0.790937	1.79405
Libya	6777452	2020-09-15	6753308	10509	13635	0.770737	1.7739
Libya	6777452	2020-09-16	6752516	11044	13892	0.79499	1.7983
Libya	6777452	2020-09-17	6751630	11505	14317	0.80359	1.80703
Libya	6777452	2020-09-18	6751014	11813	14625	0.807726	1.81126
Libya	6777452	2020-09-19	6750218	12119	15115	0.801786	1.80542
Libya	6777452	2020-09-20	6749503	12437	15512	0.801766	1.80549
Libya	6777452	2020-09-21	6748656	12962	15834	0.818618	1.82249
Libya	6777452	2020-09-22	6748006	13073	16373	0.798449	1.80237
Libya	6777452	2020-09-23	6747355	13198	16899	0.780993	1.78496
Libya	6777452	2020-09-24	6746820	13316	17316	0.769	1.77301
Libya	6777452	2020-09-25	6746162	13291	17999	0.73843	1.74246
Libya	6777452	2020-09-26	6745624	13497	18331	0.736294	1.74038
Libya	6777452	2020-09-27	6745088	13716	18648	0.735521	1.73968
Libya	6777452	2020-09-28	6744239	14168	19045	0.743922	1.74821
Libya	6777452	2020-09-29	6743438	14572	19442	0.749511	1.75392
Libya	6777452	2020-09-30	6742927	14613	19912	0.733879	1.73831
Libya	6777452	2020-10-01	6742244	14755	20453	0.72141	1.7259
Libya	6777452	2020-10-02	6741735	14813	20904	0.70862	1.71314
Libya	6777452	2020-10-03	6741365	14620	21467	0.681045	1.68554
Libya	6777452	2020-10-04	6740643	14788	22021	0.671541	1.6761
Libya	6777452	2020-10-05	6740015	14765	22672	0.651244	1.65582
Libya	6777452	2020-10-06	6738984	15456	23012	0.67165	1.67641
Libya	6777452	2020-10-07	6737939	16074	23439	0.68578	1.69071
Libya	6777452	2020-10-08	6737160	16546	23746	0.696791	1.70185
Libya	6777452	2020-10-09	6736084	17294	24074	0.718368	1.72363
Libya	6777452	2020-10-10	6735766	17272	24414	0.707463	1.71274
Libya	6777452	2020-10-11	6734740	18043	24669	0.731404	1.73688
Libya	6777452	2020-10-12	6733631	18711	25110	0.745161	1.75083
Libya	6777452	2020-10-13	6732467	19322	25663	0.752913	1.75876
Libya	6777452	2020-10-14	6731631	19851	25970	0.764382	1.77037
Libya	6777452	2020-10-15	6730776	20310	26366	0.77031	1.77643
Libya	6777452	2020-10-16	6729607	21084	26761	0.787863	1.7942
Libya	6777452	2020-10-17	6729607	21084	26761	0.787863	1.7942
Libya	6777452	2020-10-18	6728662	21176	27614	0.766857	1.77325
Libya	6777452	2020-10-19	6727503	21955	27994	0.784275	1.79088
Libya	6777452	2020-10-20	6726546	22328	28578	0.7813	1.78802
Libya	6777452	2020-10-21	6725827	22420	29205	0.767677	1.77444
Libya	6777452	2020-10-22	6724832	22795	29825	0.764292	1.77118
Libya	6777452	2020-10-23	6724068	22991	30393	0.756457	1.76341
Libya	6777452	2020-10-24	6723078	23619	30755	0.767973	1.7751
Libya	6777452	2020-10-25	6721439	24487	31526	0.776724	1.78411
Libya	6777452	2020-10-26	6720229	24907	32316	0.770733	1.77825
Libya	6777452	2020-10-27	6719477	24910	33065	0.753365	1.76091
Libya	6777452	2020-10-28	6718578	25089	33785	0.742608	1.75022
Libya	6777452	2020-10-29	6717796	25275	34381	0.735144	1.74283
Libya	6777452	2020-10-30	6716824	25412	35216	0.721604	1.72935
Libya	6777452	2020-10-31	6716357	25208	35887	0.702427	1.71015
Libya	6777452	2020-11-01	6715407	25321	36724	0.689495	1.69728
Libya	6777452	2020-11-02	6714545	25419	37488	0.678057	1.68589
Libya	6777452	2020-11-03	6713764	25800	37888	0.680954	1.6889
Libya	6777452	2020-11-04	6712865	26077	38510	0.677149	1.68519
Libya	6777452	2020-11-05	6712012	26423	39017	0.677218	1.68537
Libya	6777452	2020-11-06	6711008	26905	39539	0.680467	1.68876
Libya	6777452	2020-11-07	6710413	26876	40163	0.669173	1.67748
Libya	6777452	2020-11-08	6709335	27069	41048	0.659447	1.66784
Libya	6777452	2020-11-09	6708412	27316	41724	0.654683	1.66317
Libya	6777452	2020-11-10	6707442	27541	42469	0.648497	1.65707
Libya	6777452	2020-11-11	6706567	27817	43068	0.645886	1.65455
Libya	6777452	2020-11-12	6705648	28116	43688	0.643563	1.65233
Libya	6777452	2020-11-13	6704824	28374	44254	0.641162	1.65002
Libya	6777452	2020-11-14	6704824	28374	44254	0.641162	1.65002
Libya	6777452	2020-11-15	6703850	28452	45150	0.630166	1.63908
Libya	6777452	2020-11-16	6703128	28566	45758	0.624284	1.63326
Libya	6777452	2020-11-17	6702516	28524	46412	0.614582	1.62357
Libya	6777452	2020-11-18	6701987	28285	47180	0.599513	1.60848
Libya	6777452	2020-11-19	6701446	28151	47855	0.588256	1.59723
Libya	6777452	2020-11-20	6700644	28153	48655	0.578625	1.58764
Libya	6777452	2020-11-21	6700644	28153	48655	0.578625	1.58764
Libya	6777452	2020-11-22	6699629	27820	50003	0.556367	1.56537
Libya	6777452	2020-11-23	6698979	27779	50694	0.547974	1.55701
Libya	6777452	2020-11-24	6698272	27766	51414	0.540047	1.54911
Libya	6777452	2020-11-25	6697655	27758	52039	0.533408	1.54251
Libya	6777452	2020-11-26	6697045	27682	52725	0.525026	1.53414
Libya	6777452	2020-11-27	6696179	27821	53452	0.520486	1.52968
Libya	6777452	2020-11-28	6696179	27821	53452	0.520486	1.52968
Libya	6777452	2020-11-29	6695022	27998	54432	0.514367	1.52365
Libya	6777452	2020-11-30	6694643	27808	55001	0.505591	1.51486
Libya	6777452	2020-12-01	6694035	28012	55405	0.505586	1.51493
Libya	6777452	2020-12-02	6693365	28175	55912	0.503917	1.51332
Libya	6777452	2020-12-03	6692603	28333	56516	0.501327	1.5108
Libya	6777452	2020-12-04	6691923	28262	57267	0.493513	1.50302
Libya	6777452	2020-12-05	6691923	28262	57267	0.493513	1.50302
Libya	6777452	2020-12-06	6690872	28647	57933	0.494485	1.50411
Libya	6777452	2020-12-07	6690355	28474	58623	0.485714	1.49534
Libya	6777452	2020-12-08	6689466	28894	59092	0.488966	1.49872
Libya	6777452	2020-12-09	6688930	28683	59839	0.479336	1.48908
Libya	6777452	2020-12-10	6688269	28688	60495	0.474221	1.48401
Libya	6777452	2020-12-11	6687572	28763	61117	0.470622	1.48046
Libya	6777452	2020-12-12	6687572	28763	61117	0.470622	1.48046
Liechtenstein	38019	2020-04-01	37951	68	0	#DIV/0!	#DIV/0!
Liechtenstein	38019	2020-04-02	37944	75	0	#DIV/0!	#DIV/0!
Liechtenstein	38019	2020-04-03	37944	75	0	#DIV/0!	#DIV/0!
Liechtenstein	38019	2020-04-04	37942	76	1	76	77.0781
Liechtenstein	38019	2020-04-05	37942	76	1	76	77.0781
Liechtenstein	38019	2020-04-06	37942	21	56	0.375	1.37639
Liechtenstein	38019	2020-04-07	37941	22	56	0.392857	1.39429
Liechtenstein	38019	2020-04-08	37941	22	56	0.392857	1.39429
Liechtenstein	38019	2020-04-09	37941	22	56	0.392857	1.39429
Liechtenstein	38019	2020-04-10	37940	23	56	0.410714	1.41218
Liechtenstein	38019	2020-04-11	37940	23	56	0.410714	1.41218
Liechtenstein	38019	2020-04-12	37940	23	56	0.410714	1.41218
Liechtenstein	38019	2020-04-13	37940	23	56	0.410714	1.41218
Liechtenstein	38019	2020-04-14	37940	23	56	0.410714	1.41218
Liechtenstein	38019	2020-04-15	37940	23	56	0.410714	1.41218
Liechtenstein	38019	2020-04-16	37940	23	56	0.410714	1.41218
Liechtenstein	38019	2020-04-17	37940	23	56	0.410714	1.41218
Liechtenstein	38019	2020-04-18	37940	23	56	0.410714	1.41218
Liechtenstein	38019	2020-04-19	37938	25	56	0.446429	1.44797
Liechtenstein	38019	2020-04-20	37938	25	56	0.446429	1.44797
Liechtenstein	38019	2020-04-21	37938	25	56	0.446429	1.44797
Liechtenstein	38019	2020-04-22	37938	25	56	0.446429	1.44797
Liechtenstein	38019	2020-04-23	37938	25	56	0.446429	1.44797
Liechtenstein	38019	2020-04-24	37938	25	56	0.446429	1.44797
Liechtenstein	38019	2020-04-25	37938	25	56	0.446429	1.44797
Liechtenstein	38019	2020-04-26	37937	26	56	0.464286	1.46587
Liechtenstein	38019	2020-04-27	37937	26	56	0.464286	1.46587
Liechtenstein	38019	2020-04-28	37937	26	56	0.464286	1.46587
Liechtenstein	38019	2020-04-29	37937	26	56	0.464286	1.46587
Liechtenstein	38019	2020-04-30	37937	26	56	0.464286	1.46587
Liechtenstein	38019	2020-05-01	37937	26	56	0.464286	1.46587
Liechtenstein	38019	2020-05-02	37937	26	56	0.464286	1.46587
Liechtenstein	38019	2020-05-03	37937	26	56	0.464286	1.46587
Liechtenstein	38019	2020-05-04	37937	26	56	0.464286	1.46587
Liechtenstein	38019	2020-05-05	37937	26	56	0.464286	1.46587
Liechtenstein	38019	2020-05-06	37937	26	56	0.464286	1.46587
Liechtenstein	38019	2020-05-07	37937	26	56	0.464286	1.46587
Liechtenstein	38019	2020-05-08	37937	26	56	0.464286	1.46587
Liechtenstein	38019	2020-05-09	37937	26	56	0.464286	1.46587
Liechtenstein	38019	2020-05-10	37937	26	56	0.464286	1.46587
Liechtenstein	38019	2020-05-11	37937	26	56	0.464286	1.46587
Liechtenstein	38019	2020-05-12	37937	26	56	0.464286	1.46587
Liechtenstein	38019	2020-05-13	37937	26	56	0.464286	1.46587
Liechtenstein	38019	2020-05-14	37937	26	56	0.464286	1.46587
Liechtenstein	38019	2020-05-15	37937	26	56	0.464286	1.46587
Liechtenstein	38019	2020-05-16	37937	26	56	0.464286	1.46587
Liechtenstein	38019	2020-05-17	37937	26	56	0.464286	1.46587
Liechtenstein	38019	2020-05-18	37937	26	56	0.464286	1.46587
Liechtenstein	38019	2020-05-19	37937	26	56	0.464286	1.46587
Liechtenstein	38019	2020-05-20	37937	26	56	0.464286	1.46587
Liechtenstein	38019	2020-05-21	37937	26	56	0.464286	1.46587
Liechtenstein	38019	2020-05-22	37937	26	56	0.464286	1.46587
Liechtenstein	38019	2020-05-23	37937	26	56	0.464286	1.46587
Liechtenstein	38019	2020-05-24	37937	26	56	0.464286	1.46587
Liechtenstein	38019	2020-05-25	37937	26	56	0.464286	1.46587
Liechtenstein	38019	2020-05-26	37937	26	56	0.464286	1.46587
Liechtenstein	38019	2020-05-27	37937	26	56	0.464286	1.46587
Liechtenstein	38019	2020-05-28	37937	26	56	0.464286	1.46587
Liechtenstein	38019	2020-05-29	37937	26	56	0.464286	1.46587
Liechtenstein	38019	2020-05-30	37937	26	56	0.464286	1.46587
Liechtenstein	38019	2020-05-31	37937	26	56	0.464286	1.46587
Liechtenstein	38019	2020-06-01	37937	26	56	0.464286	1.46587
Liechtenstein	38019	2020-06-02	37937	26	56	0.464286	1.46587
Liechtenstein	38019	2020-06-03	37937	26	56	0.464286	1.46587
Liechtenstein	38019	2020-06-04	37937	26	56	0.464286	1.46587
Liechtenstein	38019	2020-06-05	37937	26	56	0.464286	1.46587
Liechtenstein	38019	2020-06-06	37937	26	56	0.464286	1.46587
Liechtenstein	38019	2020-06-07	37937	26	56	0.464286	1.46587
Liechtenstein	38019	2020-06-08	37937	26	56	0.464286	1.46587
Liechtenstein	38019	2020-06-09	37937	26	56	0.464286	1.46587
Liechtenstein	38019	2020-06-10	37937	26	56	0.464286	1.46587
Liechtenstein	38019	2020-06-11	37937	26	56	0.464286	1.46587
Liechtenstein	38019	2020-06-12	37937	26	56	0.464286	1.46587
Liechtenstein	38019	2020-06-13	37937	26	56	0.464286	1.46587
Liechtenstein	38019	2020-06-14	37937	26	56	0.464286	1.46587
Liechtenstein	38019	2020-06-15	37937	26	56	0.464286	1.46587
Liechtenstein	38019	2020-06-16	37937	26	56	0.464286	1.46587
Liechtenstein	38019	2020-06-17	37937	26	56	0.464286	1.46587
Liechtenstein	38019	2020-06-18	37937	26	56	0.464286	1.46587
Liechtenstein	38019	2020-06-19	37937	26	56	0.464286	1.46587
Liechtenstein	38019	2020-06-20	37937	26	56	0.464286	1.46587
Liechtenstein	38019	2020-06-21	37937	26	56	0.464286	1.46587
Liechtenstein	38019	2020-06-22	37937	12	70	0.171429	1.17269
Liechtenstein	38019	2020-06-23	37937	8	74	0.108108	1.1093
Liechtenstein	38019	2020-06-24	37937	0	82	0	1.00108
Liechtenstein	38019	2020-06-25	37937	0	82	0	1.00108
Liechtenstein	38019	2020-06-26	37937	0	82	0	1.00108
Liechtenstein	38019	2020-06-27	37937	0	82	0	1.00108
Liechtenstein	38019	2020-06-28	37937	0	82	0	1.00108
Liechtenstein	38019	2020-06-29	37937	0	82	0	1.00108
Liechtenstein	38019	2020-06-30	37937	0	82	0	1.00108
Liechtenstein	38019	2020-07-01	37937	0	82	0	1.00108
Liechtenstein	38019	2020-07-02	37936	1	82	0.0121951	1.0133
Liechtenstein	38019	2020-07-03	37936	1	82	0.0121951	1.0133
Liechtenstein	38019	2020-07-04	37936	1	82	0.0121951	1.0133
Liechtenstein	38019	2020-07-05	37936	1	82	0.0121951	1.0133
Liechtenstein	38019	2020-07-06	37935	2	82	0.0243902	1.02552
Liechtenstein	38019	2020-07-07	37935	2	82	0.0243902	1.02552
Liechtenstein	38019	2020-07-08	37935	2	82	0.0243902	1.02552
Liechtenstein	38019	2020-07-09	37935	2	82	0.0243902	1.02552
Liechtenstein	38019	2020-07-10	37935	2	82	0.0243902	1.02552
Liechtenstein	38019	2020-07-11	37935	2	82	0.0243902	1.02552
Liechtenstein	38019	2020-07-12	37935	2	82	0.0243902	1.02552
Liechtenstein	38019	2020-07-13	37935	2	82	0.0243902	1.02552
Liechtenstein	38019	2020-07-14	37935	2	82	0.0243902	1.02552
Liechtenstein	38019	2020-07-15	37935	2	82	0.0243902	1.02552
Liechtenstein	38019	2020-07-16	37935	2	82	0.0243902	1.02552
Liechtenstein	38019	2020-07-17	37934	3	82	0.0365854	1.03775
Liechtenstein	38019	2020-07-18	37933	4	82	0.0487805	1.04997
Liechtenstein	38019	2020-07-19	37933	4	82	0.0487805	1.04997
Liechtenstein	38019	2020-07-20	37933	4	82	0.0487805	1.04997
Liechtenstein	38019	2020-07-21	37933	4	82	0.0487805	1.04997
Liechtenstein	38019	2020-07-22	37933	4	82	0.0487805	1.04997
Liechtenstein	38019	2020-07-23	37933	4	82	0.0487805	1.04997
Liechtenstein	38019	2020-07-24	37933	4	82	0.0487805	1.04997
Liechtenstein	38019	2020-07-25	37933	4	82	0.0487805	1.04997
Liechtenstein	38019	2020-07-26	37933	4	82	0.0487805	1.04997
Liechtenstein	38019	2020-07-27	37933	4	82	0.0487805	1.04997
Liechtenstein	38019	2020-07-28	37932	5	82	0.0609756	1.06219
Liechtenstein	38019	2020-07-29	37931	2	86	0.0232558	1.02444
Liechtenstein	38019	2020-07-30	37931	2	86	0.0232558	1.02444
Liechtenstein	38019	2020-07-31	37931	2	86	0.0232558	1.02444
Liechtenstein	38019	2020-08-01	37931	2	86	0.0232558	1.02444
Liechtenstein	38019	2020-08-02	37930	3	86	0.0348837	1.0361
Liechtenstein	38019	2020-08-03	37930	3	86	0.0348837	1.0361
Liechtenstein	38019	2020-08-04	37930	3	86	0.0348837	1.0361
Liechtenstein	38019	2020-08-05	37930	3	86	0.0348837	1.0361
Liechtenstein	38019	2020-08-06	37930	3	86	0.0348837	1.0361
Liechtenstein	38019	2020-08-07	37930	3	86	0.0348837	1.0361
Liechtenstein	38019	2020-08-08	37930	3	86	0.0348837	1.0361
Liechtenstein	38019	2020-08-09	37930	3	86	0.0348837	1.0361
Liechtenstein	38019	2020-08-10	37930	3	86	0.0348837	1.0361
Liechtenstein	38019	2020-08-11	37930	1	88	0.0113636	1.01255
Liechtenstein	38019	2020-08-12	37929	2	88	0.0227273	1.02394
Liechtenstein	38019	2020-08-13	37929	2	88	0.0227273	1.02394
Liechtenstein	38019	2020-08-14	37928	3	88	0.0340909	1.03533
Liechtenstein	38019	2020-08-15	37928	3	88	0.0340909	1.03533
Liechtenstein	38019	2020-08-16	37928	3	88	0.0340909	1.03533
Liechtenstein	38019	2020-08-17	37925	6	88	0.0681818	1.0695
Liechtenstein	38019	2020-08-18	37922	8	89	0.0898876	1.09128
Liechtenstein	38019	2020-08-19	37921	9	89	0.101124	1.10255
Liechtenstein	38019	2020-08-20	37920	10	89	0.11236	1.11381
Liechtenstein	38019	2020-08-21	37920	10	89	0.11236	1.11381
Liechtenstein	38019	2020-08-22	37920	10	89	0.11236	1.11381
Liechtenstein	38019	2020-08-23	37920	10	89	0.11236	1.11381
Liechtenstein	38019	2020-08-24	37919	9	91	0.0989011	1.10035
Liechtenstein	38019	2020-08-25	37917	7	95	0.0736842	1.07513
Liechtenstein	38019	2020-08-26	37917	7	95	0.0736842	1.07513
Liechtenstein	38019	2020-08-27	37914	8	97	0.0824742	1.08397
Liechtenstein	38019	2020-08-28	37913	9	97	0.0927835	1.09431
Liechtenstein	38019	2020-08-29	37912	9	98	0.0918367	1.09338
Liechtenstein	38019	2020-08-30	37912	9	98	0.0918367	1.09338
Liechtenstein	38019	2020-08-31	37912	9	98	0.0918367	1.09338
Liechtenstein	38019	2020-09-01	37912	9	98	0.0918367	1.09338
Liechtenstein	38019	2020-09-02	37912	9	98	0.0918367	1.09338
Liechtenstein	38019	2020-09-03	37912	9	98	0.0918367	1.09338
Liechtenstein	38019	2020-09-04	37912	9	98	0.0918367	1.09338
Liechtenstein	38019	2020-09-05	37912	9	98	0.0918367	1.09338
Liechtenstein	38019	2020-09-06	37912	9	98	0.0918367	1.09338
Liechtenstein	38019	2020-09-07	37912	9	98	0.0918367	1.09338
Liechtenstein	38019	2020-09-08	37912	9	98	0.0918367	1.09338
Liechtenstein	38019	2020-09-09	37911	2	106	0.0188679	1.02032
Liechtenstein	38019	2020-09-10	37910	3	106	0.0283019	1.02978
Liechtenstein	38019	2020-09-11	37910	3	106	0.0283019	1.02978
Liechtenstein	38019	2020-09-12	37908	5	106	0.0471698	1.0487
Liechtenstein	38019	2020-09-13	37908	5	106	0.0471698	1.0487
Liechtenstein	38019	2020-09-14	37908	5	106	0.0471698	1.0487
Liechtenstein	38019	2020-09-15	37908	5	106	0.0471698	1.0487
Liechtenstein	38019	2020-09-16	37908	5	106	0.0471698	1.0487
Liechtenstein	38019	2020-09-17	37907	3	109	0.0275229	1.02904
Liechtenstein	38019	2020-09-18	37907	3	109	0.0275229	1.02904
Liechtenstein	38019	2020-09-19	37906	3	110	0.0272727	1.0288
Liechtenstein	38019	2020-09-20	37906	3	110	0.0272727	1.0288
Liechtenstein	38019	2020-09-21	37905	3	111	0.027027	1.02857
Liechtenstein	38019	2020-09-22	37904	4	111	0.036036	1.03761
Liechtenstein	38019	2020-09-23	37903	5	111	0.045045	1.04664
Liechtenstein	38019	2020-09-24	37903	5	111	0.045045	1.04664
Liechtenstein	38019	2020-09-25	37902	6	111	0.0540541	1.05568
Liechtenstein	38019	2020-09-26	37902	6	111	0.0540541	1.05568
Liechtenstein	38019	2020-09-27	37902	6	111	0.0540541	1.05568
Liechtenstein	38019	2020-09-28	37902	6	111	0.0540541	1.05568
Liechtenstein	38019	2020-09-29	37901	4	114	0.0350877	1.0367
Liechtenstein	38019	2020-09-30	37901	4	114	0.0350877	1.0367
Liechtenstein	38019	2020-10-01	37900	4	115	0.0347826	1.03641
Liechtenstein	38019	2020-10-02	37899	3	117	0.025641	1.02726
Liechtenstein	38019	2020-10-03	37896	6	117	0.0512821	1.05299
Liechtenstein	38019	2020-10-04	37893	9	117	0.0769231	1.07871
Liechtenstein	38019	2020-10-05	37892	10	117	0.0854701	1.08729
Liechtenstein	38019	2020-10-06	37889	13	117	0.111111	1.11302
Liechtenstein	38019	2020-10-07	37888	14	117	0.119658	1.12159
Liechtenstein	38019	2020-10-08	37884	17	118	0.144068	1.1461
Liechtenstein	38019	2020-10-09	37880	21	118	0.177966	1.18012
Liechtenstein	38019	2020-10-10	37877	24	118	0.20339	1.20564
Liechtenstein	38019	2020-10-11	37875	22	122	0.180328	1.18257
Liechtenstein	38019	2020-10-12	37871	23	125	0.184	1.18631
Liechtenstein	38019	2020-10-13	37856	34	129	0.263566	1.26628
Liechtenstein	38019	2020-10-14	37845	42	132	0.318182	1.32121
Liechtenstein	38019	2020-10-15	37836	51	132	0.386364	1.38971
Liechtenstein	38019	2020-10-16	37827	59	133	0.443609	1.44727
Liechtenstein	38019	2020-10-17	37802	84	133	0.631579	1.63625
Liechtenstein	38019	2020-10-18	37795	91	133	0.684211	1.68919
Liechtenstein	38019	2020-10-19	37795	81	143	0.566434	1.57107
Liechtenstein	38019	2020-10-20	37784	92	143	0.643357	1.64846
Liechtenstein	38019	2020-10-21	37767	106	146	0.726027	1.73177
Liechtenstein	38019	2020-10-22	37737	123	159	0.773585	1.7802
Liechtenstein	38019	2020-10-23	37695	153	171	0.894737	1.90286
Liechtenstein	38019	2020-10-24	37679	169	171	0.988304	1.99725
Liechtenstein	38019	2020-10-25	37654	194	171	1.1345	2.14482
Liechtenstein	38019	2020-10-26	37617	191	211	0.905213	1.91536
Liechtenstein	38019	2020-10-27	37591	217	211	1.02844	2.03994
Liechtenstein	38019	2020-10-28	37569	221	229	0.965066	1.97679
Liechtenstein	38019	2020-10-29	37543	210	266	0.789474	1.80077
Liechtenstein	38019	2020-10-30	37506	164	349	0.469914	1.47992
Liechtenstein	38019	2020-10-31	37486	183	350	0.522857	1.53363
Liechtenstein	38019	2020-11-01	37468	201	350	0.574286	1.58581
Liechtenstein	38019	2020-11-02	37421	240	358	0.670391	1.68367
Liechtenstein	38019	2020-11-03	37388	249	382	0.651832	1.66569
Liechtenstein	38019	2020-11-04	37360	233	426	0.546948	1.56051
Liechtenstein	38019	2020-11-05	37327	235	457	0.514223	1.52817
Liechtenstein	38019	2020-11-06	37278	257	484	0.530992	1.54611
Liechtenstein	38019	2020-11-07	37254	281	484	0.580579	1.5967
Liechtenstein	38019	2020-11-08	37231	304	484	0.628099	1.64521
Liechtenstein	38019	2020-11-09	37218	232	569	0.407733	1.42277
Liechtenstein	38019	2020-11-10	37173	252	594	0.424242	1.44033
Liechtenstein	38019	2020-11-11	37142	257	620	0.414516	1.43109
Liechtenstein	38019	2020-11-12	37114	245	660	0.371212	1.3878
Liechtenstein	38019	2020-11-13	37091	241	687	0.350801	1.36756
Liechtenstein	38019	2020-11-14	37049	283	687	0.411936	1.43026
Liechtenstein	38019	2020-11-15	37034	298	687	0.43377	1.45267
Liechtenstein	38019	2020-11-16	37030	219	770	0.284416	1.30142
Liechtenstein	38019	2020-11-17	37017	198	804	0.246269	1.26299
Liechtenstein	38019	2020-11-18	36968	202	849	0.237927	1.25536
Liechtenstein	38019	2020-11-19	36947	199	873	0.22795	1.24559
Liechtenstein	38019	2020-11-20	36925	203	891	0.227834	1.24585
Liechtenstein	38019	2020-11-21	36910	218	891	0.244669	1.26318
Liechtenstein	38019	2020-11-22	36907	221	891	0.248036	1.26665
Liechtenstein	38019	2020-11-23	36863	192	964	0.19917	1.21778
Liechtenstein	38019	2020-11-24	36861	193	965	0.2	1.21865
Liechtenstein	38019	2020-11-25	36836	184	999	0.184184	1.203
Liechtenstein	38019	2020-11-26	36811	184	1024	0.179688	1.19884
Liechtenstein	38019	2020-11-27	36788	192	1039	0.184793	1.2044
Liechtenstein	38019	2020-11-28	36766	214	1039	0.205967	1.22629
Liechtenstein	38019	2020-11-29	36766	214	1039	0.205967	1.22629
Liechtenstein	38019	2020-11-30	36749	166	1104	0.150362	1.17001
Liechtenstein	38019	2020-12-01	36733	160	1126	0.142096	1.16186
Liechtenstein	38019	2020-12-02	36701	153	1165	0.13133	1.15141
Liechtenstein	38019	2020-12-03	36680	153	1186	0.129005	1.14937
Liechtenstein	38019	2020-12-04	36668	151	1200	0.125833	1.14632
Liechtenstein	38019	2020-12-05	36641	178	1200	0.148333	1.16966
Liechtenstein	38019	2020-12-06	36623	196	1200	0.163333	1.18523
Liechtenstein	38019	2020-12-07	36622	143	1254	0.114035	1.13502
Liechtenstein	38019	2020-12-08	36615	150	1254	0.119617	1.14081
Liechtenstein	38019	2020-12-09	36587	143	1289	0.110939	1.1324
Liechtenstein	38019	2020-12-10	36578	140	1301	0.10761	1.12915
Liechtenstein	38019	2020-12-11	36553	150	1316	0.113982	1.13603
Liechtenstein	38019	2020-12-12	36537	166	1316	0.12614	1.14868
Madagascar	26969307	2020-04-01	26969250	57	0	#DIV/0!	#DIV/0!
Madagascar	26969307	2020-04-02	26969248	59	0	#DIV/0!	#DIV/0!
Madagascar	26969307	2020-04-03	26969237	70	0	#DIV/0!	#DIV/0!
Madagascar	26969307	2020-04-04	26969237	70	0	#DIV/0!	#DIV/0!
Madagascar	26969307	2020-04-05	26969235	70	2	35	36
Madagascar	26969307	2020-04-06	26969225	80	2	40	41.0001
Madagascar	26969307	2020-04-07	26969219	81	7	11.5714	12.5714
Madagascar	26969307	2020-04-08	26969214	82	11	7.45455	8.45456
Madagascar	26969307	2020-04-09	26969214	82	11	7.45455	8.45456
Madagascar	26969307	2020-04-10	26969214	82	11	7.45455	8.45456
Madagascar	26969307	2020-04-11	26969205	91	11	8.27273	9.27274
Madagascar	26969307	2020-04-12	26969201	86	20	4.3	5.30001
Madagascar	26969307	2020-04-13	26969201	85	21	4.04762	5.04763
Madagascar	26969307	2020-04-14	26969199	85	23	3.69565	4.69566
Madagascar	26969307	2020-04-15	26969197	81	29	2.7931	3.79311
Madagascar	26969307	2020-04-16	26969196	78	33	2.36364	3.36364
Madagascar	26969307	2020-04-17	26969190	84	33	2.54545	3.54546
Madagascar	26969307	2020-04-18	26969187	85	35	2.42857	3.42858
Madagascar	26969307	2020-04-19	26969186	82	39	2.10256	3.10257
Madagascar	26969307	2020-04-20	26969186	80	41	1.95122	2.95123
Madagascar	26969307	2020-04-21	26969186	77	44	1.75	2.75001
Madagascar	26969307	2020-04-22	26969186	69	52	1.32692	2.32693
Madagascar	26969307	2020-04-23	26969186	63	58	1.08621	2.08621
Madagascar	26969307	2020-04-24	26969185	61	61	1	2
Madagascar	26969307	2020-04-25	26969184	61	62	0.983871	1.98388
Madagascar	26969307	2020-04-26	26969183	53	71	0.746479	1.74648
Madagascar	26969307	2020-04-27	26969179	53	75	0.706667	1.70667
Madagascar	26969307	2020-04-28	26969179	46	82	0.560976	1.56098
Madagascar	26969307	2020-04-29	26969179	38	90	0.422222	1.42223
Madagascar	26969307	2020-04-30	26969179	36	92	0.391304	1.39131
Madagascar	26969307	2020-05-01	26969175	38	94	0.404255	1.40426
Madagascar	26969307	2020-05-02	26969172	38	97	0.391753	1.39176
Madagascar	26969307	2020-05-03	26969158	51	98	0.520408	1.52041
Madagascar	26969307	2020-05-04	26969158	50	99	0.505051	1.50505
Madagascar	26969307	2020-05-05	26969156	50	101	0.49505	1.49505
Madagascar	26969307	2020-05-06	26969149	57	101	0.564356	1.56436
Madagascar	26969307	2020-05-07	26969114	92	101	0.910891	1.9109
Madagascar	26969307	2020-05-08	26969114	92	101	0.910891	1.9109
Madagascar	26969307	2020-05-09	26969114	92	101	0.910891	1.9109
Madagascar	26969307	2020-05-10	26969114	92	101	0.910891	1.9109
Madagascar	26969307	2020-05-11	26969114	92	101	0.910891	1.9109
Madagascar	26969307	2020-05-12	26969114	92	101	0.910891	1.9109
Madagascar	26969307	2020-05-13	26969095	105	107	0.981308	1.98132
Madagascar	26969307	2020-05-14	26969077	122	108	1.12963	2.12964
Madagascar	26969307	2020-05-15	26969069	126	112	1.125	2.12501
Madagascar	26969307	2020-05-16	26969024	169	114	1.48246	2.48247
Madagascar	26969307	2020-05-17	26969003	189	115	1.64348	2.64349
Madagascar	26969307	2020-05-18	26968985	202	120	1.68333	2.68335
Madagascar	26969307	2020-05-19	26968981	205	121	1.69421	2.69423
Madagascar	26969307	2020-05-20	26968936	238	133	1.78947	2.78949
Madagascar	26969307	2020-05-21	26968902	272	133	2.04511	3.04514
Madagascar	26969307	2020-05-22	26968859	311	137	2.27007	3.2701
Madagascar	26969307	2020-05-23	26968819	348	140	2.48571	3.48575
Madagascar	26969307	2020-05-24	26968780	383	144	2.65972	3.65976
Madagascar	26969307	2020-05-25	26968765	393	149	2.63758	3.63762
Madagascar	26969307	2020-05-26	26968721	437	149	2.93289	3.93293
Madagascar	26969307	2020-05-27	26968695	459	153	3	4.00005
Madagascar	26969307	2020-05-28	26968651	500	156	3.20513	4.20518
Madagascar	26969307	2020-05-29	26968609	529	169	3.13018	4.13023
Madagascar	26969307	2020-05-30	26968549	587	171	3.43275	4.43281
Madagascar	26969307	2020-05-31	26968536	597	174	3.43103	4.4311
Madagascar	26969307	2020-06-01	26968481	646	180	3.58889	4.58896
Madagascar	26969307	2020-06-02	26968462	654	191	3.42408	4.42415
Madagascar	26969307	2020-06-03	26968399	707	201	3.51741	4.51749
Madagascar	26969307	2020-06-04	26968350	750	207	3.62319	4.62327
Madagascar	26969307	2020-06-05	26968332	767	208	3.6875	4.68758
Madagascar	26969307	2020-06-06	26968281	806	220	3.66364	4.66373
Madagascar	26969307	2020-06-07	26968255	810	242	3.34711	4.34719
Madagascar	26969307	2020-06-08	26968213	831	263	3.1597	4.15978
Madagascar	26969307	2020-06-09	26968169	855	283	3.0212	4.02129
Madagascar	26969307	2020-06-10	26968145	856	306	2.79739	3.79747
Madagascar	26969307	2020-06-11	26968104	881	322	2.73602	3.73611
Madagascar	26969307	2020-06-12	26968067	886	354	2.50282	3.50291
Madagascar	26969307	2020-06-13	26968055	880	372	2.36559	3.36567
Madagascar	26969307	2020-06-14	26968035	895	377	2.37401	3.37408
Madagascar	26969307	2020-06-15	26968017	896	394	2.27411	3.27419
Madagascar	26969307	2020-06-16	26967990	888	429	2.06993	3.07001
Madagascar	26969307	2020-06-17	26967929	916	462	1.98268	2.98276
Madagascar	26969307	2020-06-18	26967904	927	476	1.94748	2.94756
Madagascar	26969307	2020-06-19	26967864	932	511	1.82387	2.82395
Madagascar	26969307	2020-06-20	26967804	872	631	1.38193	2.382
Madagascar	26969307	2020-06-21	26967711	927	669	1.38565	2.38572
Madagascar	26969307	2020-06-22	26967667	933	707	1.31966	2.31973
Madagascar	26969307	2020-06-23	26967583	977	747	1.3079	2.30797
Madagascar	26969307	2020-06-24	26967520	992	795	1.2478	2.24787
Madagascar	26969307	2020-06-25	26967478	990	839	1.17998	2.18005
Madagascar	26969307	2020-06-26	26967385	1044	878	1.18907	2.18914
Madagascar	26969307	2020-06-27	26967302	1082	923	1.17226	2.17235
Madagascar	26969307	2020-06-28	26967229	1116	962	1.16008	2.16017
Madagascar	26969307	2020-06-29	26967169	1152	986	1.16836	2.16844
Madagascar	26969307	2020-06-30	26967093	1200	1014	1.18343	2.18352
Madagascar	26969307	2020-07-01	26967004	1275	1028	1.24027	2.24037
Madagascar	26969307	2020-07-02	26966904	1339	1064	1.25846	2.25856
Madagascar	26969307	2020-07-03	26966795	1429	1083	1.31948	2.31959
Madagascar	26969307	2020-07-04	26966579	1621	1107	1.46432	2.46444
Madagascar	26969307	2020-07-05	26966366	1801	1140	1.57982	2.57997
Madagascar	26969307	2020-07-06	26966057	2082	1168	1.78253	2.7827
Madagascar	26969307	2020-07-07	26965835	2252	1220	1.8459	2.84608
Madagascar	26969307	2020-07-08	26965734	1779	1794	0.991639	1.99177
Madagascar	26969307	2020-07-09	26965525	1799	1983	0.907211	1.90735
Madagascar	26969307	2020-07-10	26965164	1926	2217	0.868742	1.86889
Madagascar	26969307	2020-07-11	26964729	2257	2321	0.972426	1.97259
Madagascar	26969307	2020-07-12	26964440	2454	2413	1.01699	2.01717
Madagascar	26969307	2020-07-13	26964227	2549	2531	1.00711	2.0073
Madagascar	26969307	2020-07-14	26963964	2658	2685	0.989944	1.99014
Madagascar	26969307	2020-07-15	26963964	2658	2685	0.989944	1.99014
Madagascar	26969307	2020-07-16	26963218	3085	3004	1.02696	2.02719
Madagascar	26969307	2020-07-17	26962840	3305	3162	1.04522	2.04547
Madagascar	26969307	2020-07-18	26962458	3455	3394	1.01797	2.01823
Madagascar	26969307	2020-07-19	26962258	3492	3557	0.981726	1.98199
Madagascar	26969307	2020-07-20	26962154	3303	3850	0.857922	1.85817
Madagascar	26969307	2020-07-21	26961759	3197	4351	0.734774	1.73502
Madagascar	26969307	2020-07-22	26961145	3431	4731	0.725217	1.72548
Madagascar	26969307	2020-07-23	26960926	3151	5230	0.602486	1.60273
Madagascar	26969307	2020-07-24	26960566	3143	5598	0.561451	1.5617
Madagascar	26969307	2020-07-25	26960441	3209	5657	0.567262	1.56752
Madagascar	26969307	2020-07-26	26960012	3631	5664	0.641066	1.64135
Madagascar	26969307	2020-07-27	26959617	3339	6351	0.525744	1.52602
Madagascar	26969307	2020-07-28	26959203	3398	6706	0.50671	1.50699
Madagascar	26969307	2020-07-29	26958990	3101	7216	0.429739	1.43001
Madagascar	26969307	2020-07-30	26958559	3182	7566	0.420566	1.42085
Madagascar	26969307	2020-07-31	26958439	2955	7913	0.373436	1.37371
Madagascar	26969307	2020-08-01	26958034	3057	8216	0.372079	1.37237
Madagascar	26969307	2020-08-02	26957779	2970	8558	0.347044	1.34733
Madagascar	26969307	2020-08-03	26957647	2717	8943	0.303813	1.30409
Madagascar	26969307	2020-08-04	26957412	2486	9409	0.264215	1.26449
Madagascar	26969307	2020-08-05	26957085	2297	9925	0.231436	1.23171
Madagascar	26969307	2020-08-06	26956781	2244	10282	0.218245	1.21853
Madagascar	26969307	2020-08-07	26956599	2161	10547	0.204892	1.20518
Madagascar	26969307	2020-08-08	26956385	2177	10745	0.202606	1.20289
Madagascar	26969307	2020-08-09	26956221	2122	10964	0.193543	1.19383
Madagascar	26969307	2020-08-10	26956105	2040	11162	0.182763	1.18305
Madagascar	26969307	2020-08-11	26955990	1889	11428	0.165296	1.16558
Madagascar	26969307	2020-08-12	26955910	1712	11685	0.146513	1.1468
Madagascar	26969307	2020-08-13	26955785	1580	11942	0.132306	1.13259
Madagascar	26969307	2020-08-14	26955664	1468	12175	0.120575	1.12086
Madagascar	26969307	2020-08-15	26955583	1326	12398	0.106953	1.10723
Madagascar	26969307	2020-08-16	26955480	1233	12594	0.0979038	1.09819
Madagascar	26969307	2020-08-17	26955421	1112	12774	0.0870518	1.08733
Madagascar	26969307	2020-08-18	26955298	1069	12940	0.0826121	1.08289
Madagascar	26969307	2020-08-19	26955233	980	13094	0.0748434	1.07512
Madagascar	26969307	2020-08-20	26955153	939	13215	0.0710556	1.07134
Madagascar	26969307	2020-08-21	26955089	834	13384	0.0623132	1.06259
Madagascar	26969307	2020-08-22	26955030	767	13510	0.0567728	1.05705
Madagascar	26969307	2020-08-23	26954980	794	13533	0.0586714	1.05895
Madagascar	26969307	2020-08-24	26954905	788	13614	0.0578816	1.05816
Madagascar	26969307	2020-08-25	26954832	805	13670	0.0588881	1.05917
Madagascar	26969307	2020-08-26	26954753	791	13763	0.0574729	1.05776
Madagascar	26969307	2020-08-27	26954715	722	13870	0.0520548	1.05234
Madagascar	26969307	2020-08-28	26954611	800	13896	0.0575705	1.05786
Madagascar	26969307	2020-08-29	26954516	848	13943	0.060819	1.06111
Madagascar	26969307	2020-08-30	26954464	850	13993	0.0607447	1.06104
Madagascar	26969307	2020-08-31	26954444	839	14024	0.059826	1.06012
Madagascar	26969307	2020-09-01	26954350	847	14110	0.0600283	1.06032
Madagascar	26969307	2020-09-02	26954284	862	14161	0.0608714	1.06117
Madagascar	26969307	2020-09-03	26954201	878	14228	0.0617093	1.06201
Madagascar	26969307	2020-09-04	26954120	914	14273	0.064037	1.06434
Madagascar	26969307	2020-09-05	26954038	957	14312	0.066867	1.06717
Madagascar	26969307	2020-09-06	26953988	980	14339	0.0683451	1.06865
Madagascar	26969307	2020-09-07	26953955	966	14386	0.0671486	1.06745
Madagascar	26969307	2020-09-08	26953872	1010	14425	0.0700173	1.07032
Madagascar	26969307	2020-09-09	26953787	1071	14449	0.0741228	1.07443
Madagascar	26969307	2020-09-10	26953683	1121	14503	0.0772944	1.07761
Madagascar	26969307	2020-09-11	26953638	1140	14529	0.0784638	1.07878
Madagascar	26969307	2020-09-12	26953570	1178	14559	0.0809122	1.08123
Madagascar	26969307	2020-09-13	26953550	1178	14579	0.0808012	1.08112
Madagascar	26969307	2020-09-14	26953538	1145	14624	0.078296	1.07861
Madagascar	26969307	2020-09-15	26953504	1137	14666	0.0775263	1.07784
Madagascar	26969307	2020-09-16	26953436	1174	14697	0.0798802	1.0802
Madagascar	26969307	2020-09-17	26953382	1162	14763	0.0787103	1.07903
Madagascar	26969307	2020-09-18	26953336	1167	14804	0.07883	1.07915
Madagascar	26969307	2020-09-19	26953287	1171	14849	0.0788605	1.07918
Madagascar	26969307	2020-09-20	26953254	1184	14869	0.0796288	1.07995
Madagascar	26969307	2020-09-21	26953234	1166	14907	0.0782183	1.07854
Madagascar	26969307	2020-09-22	26953171	1167	14969	0.0779611	1.07828
Madagascar	26969307	2020-09-23	26953140	1153	15014	0.076795	1.07712
Madagascar	26969307	2020-09-24	26953116	1131	15060	0.0750996	1.07542
Madagascar	26969307	2020-09-25	26953086	1126	15095	0.0745942	1.07492
Madagascar	26969307	2020-09-26	26953050	1106	15151	0.0729985	1.07332
Madagascar	26969307	2020-09-27	26953022	1134	15151	0.0748465	1.07517
Madagascar	26969307	2020-09-28	26952959	1172	15176	0.0772272	1.07755
Madagascar	26969307	2020-09-29	26952930	1009	15368	0.0656559	1.06598
Madagascar	26969307	2020-09-30	26952899	877	15531	0.0564677	1.05679
Madagascar	26969307	2020-10-01	26952853	792	15662	0.0505683	1.05089
Madagascar	26969307	2020-10-02	26952814	794	15699	0.0505765	1.0509
Madagascar	26969307	2020-10-03	26952778	817	15712	0.0519985	1.05232
Madagascar	26969307	2020-10-04	26952749	840	15718	0.0534419	1.05377
Madagascar	26969307	2020-10-05	26952737	736	15834	0.0464823	1.0468
Madagascar	26969307	2020-10-06	26952707	668	15932	0.0419282	1.04225
Madagascar	26969307	2020-10-07	26952674	590	16043	0.0367762	1.0371
Madagascar	26969307	2020-10-08	26952653	509	16145	0.0315268	1.03185
Madagascar	26969307	2020-10-09	26952631	464	16212	0.0286208	1.02894
Madagascar	26969307	2020-10-10	26952605	453	16249	0.0278786	1.0282
Madagascar	26969307	2020-10-11	26952589	439	16279	0.0269673	1.02729
Madagascar	26969307	2020-10-12	26952581	408	16318	0.0250031	1.02532
Madagascar	26969307	2020-10-13	26952553	393	16361	0.0240205	1.02434
Madagascar	26969307	2020-10-14	26952553	393	16361	0.0240205	1.02434
Madagascar	26969307	2020-10-15	26952553	393	16361	0.0240205	1.02434
Madagascar	26969307	2020-10-16	26952553	393	16361	0.0240205	1.02434
Madagascar	26969307	2020-10-17	26952497	357	16453	0.0216982	1.02202
Madagascar	26969307	2020-10-18	26952497	357	16453	0.0216982	1.02202
Madagascar	26969307	2020-10-19	26952497	357	16453	0.0216982	1.02202
Madagascar	26969307	2020-10-20	26952497	357	16453	0.0216982	1.02202
Madagascar	26969307	2020-10-21	26952497	357	16453	0.0216982	1.02202
Madagascar	26969307	2020-10-22	26952497	357	16453	0.0216982	1.02202
Madagascar	26969307	2020-10-23	26952497	357	16453	0.0216982	1.02202
Madagascar	26969307	2020-10-24	26952339	423	16545	0.0255666	1.02589
Madagascar	26969307	2020-10-25	26952339	423	16545	0.0255666	1.02589
Madagascar	26969307	2020-10-26	26952339	423	16545	0.0255666	1.02589
Madagascar	26969307	2020-10-27	26952339	423	16545	0.0255666	1.02589
Madagascar	26969307	2020-10-28	26952339	423	16545	0.0255666	1.02589
Madagascar	26969307	2020-10-29	26952339	423	16545	0.0255666	1.02589
Madagascar	26969307	2020-10-30	26952339	423	16545	0.0255666	1.02589
Madagascar	26969307	2020-10-31	26952196	458	16653	0.0275026	1.02783
Madagascar	26969307	2020-11-01	26952196	458	16653	0.0275026	1.02783
Madagascar	26969307	2020-11-02	26952196	458	16653	0.0275026	1.02783
Madagascar	26969307	2020-11-03	26952196	458	16653	0.0275026	1.02783
Madagascar	26969307	2020-11-04	26952196	458	16653	0.0275026	1.02783
Madagascar	26969307	2020-11-05	26952196	458	16653	0.0275026	1.02783
Madagascar	26969307	2020-11-06	26952196	458	16653	0.0275026	1.02783
Madagascar	26969307	2020-11-07	26952196	458	16653	0.0275026	1.02783
Madagascar	26969307	2020-11-08	26952084	458	16765	0.0273188	1.02765
Madagascar	26969307	2020-11-09	26952084	458	16765	0.0273188	1.02765
Madagascar	26969307	2020-11-10	26952084	458	16765	0.0273188	1.02765
Madagascar	26969307	2020-11-11	26952084	458	16765	0.0273188	1.02765
Madagascar	26969307	2020-11-12	26952084	458	16765	0.0273188	1.02765
Madagascar	26969307	2020-11-13	26952084	458	16765	0.0273188	1.02765
Madagascar	26969307	2020-11-14	26952084	458	16765	0.0273188	1.02765
Madagascar	26969307	2020-11-15	26951997	468	16842	0.0277877	1.02812
Madagascar	26969307	2020-11-16	26951997	468	16842	0.0277877	1.02812
Madagascar	26969307	2020-11-17	26951997	468	16842	0.0277877	1.02812
Madagascar	26969307	2020-11-18	26951997	468	16842	0.0277877	1.02812
Madagascar	26969307	2020-11-19	26951997	468	16842	0.0277877	1.02812
Madagascar	26969307	2020-11-20	26951997	468	16842	0.0277877	1.02812
Madagascar	26969307	2020-11-21	26951997	468	16842	0.0277877	1.02812
Madagascar	26969307	2020-11-22	26951966	433	16908	0.0256092	1.02594
Madagascar	26969307	2020-11-23	26951966	433	16908	0.0256092	1.02594
Madagascar	26969307	2020-11-24	26951966	433	16908	0.0256092	1.02594
Madagascar	26969307	2020-11-25	26951966	433	16908	0.0256092	1.02594
Madagascar	26969307	2020-11-26	26951966	433	16908	0.0256092	1.02594
Madagascar	26969307	2020-11-27	26951966	433	16908	0.0256092	1.02594
Madagascar	26969307	2020-11-28	26951966	433	16908	0.0256092	1.02594
Madagascar	26969307	2020-11-29	26951966	433	16908	0.0256092	1.02594
Madagascar	26969307	2020-11-30	26951966	433	16908	0.0256092	1.02594
Madagascar	26969307	2020-12-01	26951966	433	16908	0.0256092	1.02594
Madagascar	26969307	2020-12-02	26951966	433	16908	0.0256092	1.02594
Madagascar	26969307	2020-12-03	26951794	601	16912	0.0355369	1.03587
Madagascar	26969307	2020-12-04	26951794	601	16912	0.0355369	1.03587
Madagascar	26969307	2020-12-05	26951794	331	17182	0.0192643	1.0196
Madagascar	26969307	2020-12-06	26951794	331	17182	0.0192643	1.0196
Madagascar	26969307	2020-12-07	26951794	331	17182	0.0192643	1.0196
Madagascar	26969307	2020-12-08	26951794	331	17182	0.0192643	1.0196
Madagascar	26969307	2020-12-09	26951794	331	17182	0.0192643	1.0196
Madagascar	26969307	2020-12-10	26951794	331	17182	0.0192643	1.0196
Madagascar	26969307	2020-12-11	26951794	331	17182	0.0192643	1.0196
Madagascar	26969307	2020-12-12	26951720	336	17251	0.0194771	1.01981
Malawi	18628747	2020-04-01	18628747	0	0	#DIV/0!	#DIV/0!
Malawi	18628747	2020-04-02	18628744	3	0	#DIV/0!	#DIV/0!
Malawi	18628747	2020-04-03	18628744	3	0	#DIV/0!	#DIV/0!
Malawi	18628747	2020-04-04	18628743	4	0	#DIV/0!	#DIV/0!
Malawi	18628747	2020-04-05	18628743	4	0	#DIV/0!	#DIV/0!
Malawi	18628747	2020-04-06	18628742	5	0	#DIV/0!	#DIV/0!
Malawi	18628747	2020-04-07	18628739	7	1	7	8
Malawi	18628747	2020-04-08	18628739	7	1	7	8
Malawi	18628747	2020-04-09	18628739	7	1	7	8
Malawi	18628747	2020-04-10	18628738	8	1	8	9
Malawi	18628747	2020-04-11	18628735	10	2	5	6
Malawi	18628747	2020-04-12	18628734	11	2	5.5	6.5
Malawi	18628747	2020-04-13	18628731	14	2	7	8
Malawi	18628747	2020-04-14	18628731	14	2	7	8
Malawi	18628747	2020-04-15	18628731	14	2	7	8
Malawi	18628747	2020-04-16	18628731	14	2	7	8
Malawi	18628747	2020-04-17	18628730	12	5	2.4	3.4
Malawi	18628747	2020-04-18	18628730	12	5	2.4	3.4
Malawi	18628747	2020-04-19	18628730	12	5	2.4	3.4
Malawi	18628747	2020-04-20	18628730	12	5	2.4	3.4
Malawi	18628747	2020-04-21	18628729	13	5	2.6	3.6
Malawi	18628747	2020-04-22	18628724	17	6	2.83333	3.83334
Malawi	18628747	2020-04-23	18628714	27	6	4.5	5.5
Malawi	18628747	2020-04-24	18628714	26	7	3.71429	4.71429
Malawi	18628747	2020-04-25	18628714	26	7	3.71429	4.71429
Malawi	18628747	2020-04-26	18628713	27	7	3.85714	4.85715
Malawi	18628747	2020-04-27	18628711	29	7	4.14286	5.14286
Malawi	18628747	2020-04-28	18628711	28	8	3.5	4.5
Malawi	18628747	2020-04-29	18628711	26	10	2.6	3.6
Malawi	18628747	2020-04-30	18628710	27	10	2.7	3.7
Malawi	18628747	2020-05-01	18628710	25	12	2.08333	3.08334
Malawi	18628747	2020-05-02	18628709	26	12	2.16667	3.16667
Malawi	18628747	2020-05-03	18628708	27	12	2.25	3.25
Malawi	18628747	2020-05-04	18628706	29	12	2.41667	3.41667
Malawi	18628747	2020-05-05	18628706	29	12	2.41667	3.41667
Malawi	18628747	2020-05-06	18628704	31	12	2.58333	3.58334
Malawi	18628747	2020-05-07	18628704	26	17	1.52941	2.52941
Malawi	18628747	2020-05-08	18628704	26	17	1.52941	2.52941
Malawi	18628747	2020-05-09	18628691	39	17	2.29412	3.29412
Malawi	18628747	2020-05-10	18628691	39	17	2.29412	3.29412
Malawi	18628747	2020-05-11	18628690	30	27	1.11111	2.11111
Malawi	18628747	2020-05-12	18628690	30	27	1.11111	2.11111
Malawi	18628747	2020-05-13	18628684	36	27	1.33333	2.33334
Malawi	18628747	2020-05-14	18628684	36	27	1.33333	2.33334
Malawi	18628747	2020-05-15	18628684	36	27	1.33333	2.33334
Malawi	18628747	2020-05-16	18628682	38	27	1.40741	2.40741
Malawi	18628747	2020-05-17	18628677	40	30	1.33333	2.33334
Malawi	18628747	2020-05-18	18628677	40	30	1.33333	2.33334
Malawi	18628747	2020-05-19	18628677	40	30	1.33333	2.33334
Malawi	18628747	2020-05-20	18628676	41	30	1.36667	2.36667
Malawi	18628747	2020-05-21	18628675	42	30	1.4	2.4
Malawi	18628747	2020-05-22	18628665	51	31	1.64516	2.64517
Malawi	18628747	2020-05-23	18628665	51	31	1.64516	2.64517
Malawi	18628747	2020-05-24	18628664	46	37	1.24324	2.24325
Malawi	18628747	2020-05-25	18628646	64	37	1.72973	2.72974
Malawi	18628747	2020-05-26	18628646	60	41	1.46341	2.46342
Malawi	18628747	2020-05-27	18628646	60	41	1.46341	2.46342
Malawi	18628747	2020-05-28	18628544	162	41	3.95122	4.95125
Malawi	18628747	2020-05-29	18628474	227	46	4.93478	5.93483
Malawi	18628747	2020-05-30	18628468	233	46	5.06522	6.06526
Malawi	18628747	2020-05-31	18628463	238	46	5.17391	6.17396
Malawi	18628747	2020-06-01	18628411	290	46	6.30435	7.30441
Malawi	18628747	2020-06-02	18628389	312	46	6.78261	7.78268
Malawi	18628747	2020-06-03	18628378	314	55	5.70909	6.70916
Malawi	18628747	2020-06-04	18628354	338	55	6.14545	7.14553
Malawi	18628747	2020-06-05	18628338	350	59	5.9322	6.93228
Malawi	18628747	2020-06-06	18628338	350	59	5.9322	6.93228
Malawi	18628747	2020-06-07	18628309	379	59	6.42373	7.42382
Malawi	18628747	2020-06-08	18628304	384	59	6.50847	7.50856
Malawi	18628747	2020-06-09	18628292	396	59	6.71186	7.71196
Malawi	18628747	2020-06-10	18628292	396	59	6.71186	7.71196
Malawi	18628747	2020-06-11	18628266	422	59	7.15254	8.15265
Malawi	18628747	2020-06-12	18628266	412	69	5.97101	6.9711
Malawi	18628747	2020-06-13	18628218	458	71	6.4507	7.45081
Malawi	18628747	2020-06-14	18628200	472	75	6.29333	7.29344
Malawi	18628747	2020-06-15	18628192	480	75	6.4	7.40011
Malawi	18628747	2020-06-16	18628183	485	79	6.13924	7.13935
Malawi	18628747	2020-06-17	18628175	493	79	6.24051	7.24062
Malawi	18628747	2020-06-18	18628155	510	82	6.21951	7.21963
Malawi	18628747	2020-06-19	18628127	521	99	5.26263	6.26273
Malawi	18628747	2020-06-20	18628127	521	99	5.26263	6.26273
Malawi	18628747	2020-06-21	18628017	461	269	1.71375	2.71381
Malawi	18628747	2020-06-22	18627998	480	269	1.78439	2.78444
Malawi	18628747	2020-06-23	18627944	534	269	1.98513	2.98519
Malawi	18628747	2020-06-24	18627806	671	270	2.48519	3.48527
Malawi	18628747	2020-06-25	18627787	688	272	2.52941	3.5295
Malawi	18628747	2020-06-26	18627742	732	273	2.68132	3.68142
Malawi	18628747	2020-06-27	18627709	765	273	2.8022	3.8023
Malawi	18628747	2020-06-28	18627601	873	273	3.1978	4.19793
Malawi	18628747	2020-06-29	18627595	879	273	3.21978	4.21991
Malawi	18628747	2020-06-30	18627523	950	274	3.46715	4.4673
Malawi	18628747	2020-07-01	18627482	989	276	3.58333	4.58349
Malawi	18628747	2020-07-02	18627405	1055	287	3.67596	4.67613
Malawi	18628747	2020-07-03	18627249	1165	333	3.4985	4.49868
Malawi	18628747	2020-07-04	18627134	1279	334	3.82934	4.82955
Malawi	18628747	2020-07-05	18627134	1279	334	3.82934	4.82955
Malawi	18628747	2020-07-06	18627005	1406	336	4.18452	5.18477
Malawi	18628747	2020-07-07	18626929	1482	336	4.41071	5.41098
Malawi	18628747	2020-07-08	18626883	1495	369	4.05149	5.05174
Malawi	18628747	2020-07-09	18626805	1548	394	3.92893	4.92919
Malawi	18628747	2020-07-10	18626678	1659	410	4.04634	5.04662
Malawi	18628747	2020-07-11	18626486	1711	550	3.11091	4.11116
Malawi	18628747	2020-07-12	18626383	1769	595	2.97311	3.97336
Malawi	18628747	2020-07-13	18626317	1644	786	2.0916	3.0918
Malawi	18628747	2020-07-14	18626250	1662	835	1.99042	2.99062
Malawi	18628747	2020-07-15	18626250	1662	835	1.99042	2.99062
Malawi	18628747	2020-07-16	18626035	1588	1124	1.41281	2.41299
Malawi	18628747	2020-07-17	18625942	1643	1162	1.41394	2.41412
Malawi	18628747	2020-07-18	18625937	1644	1166	1.40995	2.41013
Malawi	18628747	2020-07-19	18625840	1713	1194	1.43467	2.43486
Malawi	18628747	2020-07-20	18625755	1777	1215	1.46255	2.46275
Malawi	18628747	2020-07-21	18625702	1801	1244	1.44775	2.44795
Malawi	18628747	2020-07-22	18625445	1944	1358	1.43152	2.43173
Malawi	18628747	2020-07-23	18625445	1944	1358	1.43152	2.43173
Malawi	18628747	2020-07-24	18625294	1993	1460	1.36507	2.36529
Malawi	18628747	2020-07-25	18625294	1993	1460	1.36507	2.36529
Malawi	18628747	2020-07-26	18625107	1902	1738	1.09436	2.09457
Malawi	18628747	2020-07-27	18625083	1920	1744	1.10092	2.10112
Malawi	18628747	2020-07-28	18625038	1939	1770	1.09548	2.09569
Malawi	18628747	2020-07-29	18625009	1907	1831	1.04151	2.04171
Malawi	18628747	2020-07-30	18624889	1991	1867	1.06642	2.06663
Malawi	18628747	2020-07-31	18624669	2089	1989	1.05028	2.0505
Malawi	18628747	2020-08-01	18624561	2152	2034	1.05801	2.05825
Malawi	18628747	2020-08-02	18624516	2189	2042	1.07199	2.07222
Malawi	18628747	2020-08-03	18624475	2204	2068	1.06576	2.066
Malawi	18628747	2020-08-04	18624386	2186	2175	1.00506	2.00529
Malawi	18628747	2020-08-05	18624321	2212	2214	0.999097	1.99933
Malawi	18628747	2020-08-06	18624256	2217	2274	0.974934	1.97517
Malawi	18628747	2020-08-07	18624172	2254	2321	0.971133	1.97138
Malawi	18628747	2020-08-08	18624123	2152	2472	0.87055	1.87078
Malawi	18628747	2020-08-09	18624089	2137	2521	0.847679	1.84791
Malawi	18628747	2020-08-10	18624073	2098	2576	0.814441	1.81467
Malawi	18628747	2020-08-11	18624033	2085	2629	0.793077	1.7933
Malawi	18628747	2020-08-12	18623995	2071	2681	0.772473	1.7727
Malawi	18628747	2020-08-13	18623835	2209	2703	0.81724	1.81748
Malawi	18628747	2020-08-14	18623759	2256	2732	0.825769	1.82601
Malawi	18628747	2020-08-15	18623721	2246	2780	0.807914	1.80816
Malawi	18628747	2020-08-16	18623675	2285	2787	0.819878	1.82013
Malawi	18628747	2020-08-17	18623622	2273	2852	0.796985	1.79723
Malawi	18628747	2020-08-18	18623554	2314	2879	0.803751	1.804
Malawi	18628747	2020-08-19	18623507	2219	3021	0.734525	1.73477
Malawi	18628747	2020-08-20	18623465	2234	3048	0.73294	1.73319
Malawi	18628747	2020-08-21	18623425	2227	3095	0.719548	1.71979
Malawi	18628747	2020-08-22	18623365	2216	3166	0.699937	1.70018
Malawi	18628747	2020-08-23	18623333	2234	3180	0.702516	1.70276
Malawi	18628747	2020-08-24	18623328	2191	3228	0.678748	1.67899
Malawi	18628747	2020-08-25	18623324	2187	3236	0.675834	1.67608
Malawi	18628747	2020-08-26	18623273	2216	3258	0.680172	1.68042
Malawi	18628747	2020-08-27	18623251	2202	3294	0.668488	1.66873
Malawi	18628747	2020-08-28	18623224	2206	3317	0.665059	1.66531
Malawi	18628747	2020-08-29	18623219	2211	3317	0.666566	1.66681
Malawi	18628747	2020-08-30	18623211	2215	3321	0.666968	1.66722
Malawi	18628747	2020-08-31	18623181	2231	3335	0.668966	1.66921
Malawi	18628747	2020-09-01	18623171	1981	3595	0.551043	1.55128
Malawi	18628747	2020-09-02	18623168	1904	3675	0.518095	1.51832
Malawi	18628747	2020-09-03	18623154	1902	3691	0.515308	1.51554
Malawi	18628747	2020-09-04	18623139	1900	3708	0.512406	1.51263
Malawi	18628747	2020-09-05	18623136	1885	3726	0.505904	1.50613
Malawi	18628747	2020-09-06	18623133	1888	3726	0.50671	1.50694
Malawi	18628747	2020-09-07	18623126	1855	3766	0.492565	1.49279
Malawi	18628747	2020-09-08	18623117	1824	3806	0.479243	1.47947
Malawi	18628747	2020-09-09	18623094	1847	3806	0.485286	1.48551
Malawi	18628747	2020-09-10	18623092	1796	3859	0.465406	1.46563
Malawi	18628747	2020-09-11	18623078	1772	3897	0.454709	1.45493
Malawi	18628747	2020-09-12	18623069	1777	3901	0.455524	1.45575
Malawi	18628747	2020-09-13	18623057	1782	3908	0.455988	1.45621
Malawi	18628747	2020-09-14	18623050	1777	3920	0.453316	1.45354
Malawi	18628747	2020-09-15	18623046	1761	3940	0.446954	1.44718
Malawi	18628747	2020-09-16	18623043	1762	3942	0.446981	1.4472
Malawi	18628747	2020-09-17	18623036	1532	4179	0.366595	1.3668
Malawi	18628747	2020-09-18	18623031	1511	4205	0.359334	1.35954
Malawi	18628747	2020-09-19	18623029	1509	4209	0.358517	1.35873
Malawi	18628747	2020-09-20	18623016	1512	4219	0.358379	1.35859
Malawi	18628747	2020-09-21	18623014	1501	4232	0.354679	1.35489
Malawi	18628747	2020-09-22	18623008	1495	4244	0.352262	1.35247
Malawi	18628747	2020-09-23	18623001	1427	4319	0.330401	1.33061
Malawi	18628747	2020-09-24	18623000	1405	4342	0.323584	1.32379
Malawi	18628747	2020-09-25	18622983	1407	4357	0.322929	1.32313
Malawi	18628747	2020-09-26	18622981	1402	4364	0.321265	1.32147
Malawi	18628747	2020-09-27	18622979	1383	4385	0.315393	1.3156
Malawi	18628747	2020-09-28	18622977	1348	4422	0.304839	1.30504
Malawi	18628747	2020-09-29	18622975	1348	4424	0.304702	1.3049
Malawi	18628747	2020-09-30	18622974	1331	4442	0.29964	1.29984
Malawi	18628747	2020-10-01	18622968	1086	4693	0.231408	1.2316
Malawi	18628747	2020-10-02	18622964	1069	4714	0.226771	1.22696
Malawi	18628747	2020-10-03	18622964	1065	4718	0.225731	1.22592
Malawi	18628747	2020-10-04	18622961	1066	4720	0.225847	1.22604
Malawi	18628747	2020-10-05	18622953	1073	4721	0.227282	1.22747
Malawi	18628747	2020-10-06	18622951	1067	4729	0.225629	1.22582
Malawi	18628747	2020-10-07	18622944	1048	4755	0.2204	1.22059
Malawi	18628747	2020-10-08	18622938	1003	4806	0.208697	1.20889
Malawi	18628747	2020-10-09	18622934	1002	4811	0.208273	1.20846
Malawi	18628747	2020-10-10	18622926	997	4824	0.206675	1.20686
Malawi	18628747	2020-10-11	18622926	994	4827	0.205925	1.20611
Malawi	18628747	2020-10-12	18622923	985	4839	0.203554	1.20374
Malawi	18628747	2020-10-13	18622920	958	4869	0.196755	1.19694
Malawi	18628747	2020-10-14	18622918	925	4904	0.188622	1.18881
Malawi	18628747	2020-10-15	18622911	927	4909	0.188837	1.18902
Malawi	18628747	2020-10-16	18622905	926	4916	0.188365	1.18855
Malawi	18628747	2020-10-17	18622895	931	4921	0.189189	1.18938
Malawi	18628747	2020-10-18	18622890	934	4923	0.189722	1.18991
Malawi	18628747	2020-10-19	18622887	922	4938	0.186715	1.1869
Malawi	18628747	2020-10-20	18622886	922	4939	0.186677	1.18686
Malawi	18628747	2020-10-21	18622883	919	4945	0.185844	1.18603
Malawi	18628747	2020-10-22	18622873	927	4947	0.187386	1.18757
Malawi	18628747	2020-10-23	18622862	415	5470	0.0758684	1.07604
Malawi	18628747	2020-10-24	18622860	416	5471	0.0760373	1.07621
Malawi	18628747	2020-10-25	18622857	416	5474	0.0759956	1.07617
Malawi	18628747	2020-10-26	18622853	417	5477	0.0761366	1.07631
Malawi	18628747	2020-10-27	18622850	415	5482	0.0757023	1.07587
Malawi	18628747	2020-10-28	18622843	420	5484	0.0765864	1.07676
Malawi	18628747	2020-10-29	18622831	429	5487	0.0781848	1.07836
Malawi	18628747	2020-10-30	18622824	416	5507	0.0755402	1.07571
Malawi	18628747	2020-10-31	18622817	423	5507	0.0768113	1.07698
Malawi	18628747	2020-11-01	18622815	425	5507	0.0771745	1.07735
Malawi	18628747	2020-11-02	18622814	426	5507	0.0773561	1.07753
Malawi	18628747	2020-11-03	18622813	417	5517	0.0755846	1.07576
Malawi	18628747	2020-11-04	18622813	414	5520	0.075	1.07517
Malawi	18628747	2020-11-05	18622807	418	5522	0.0756972	1.07587
Malawi	18628747	2020-11-06	18622805	412	5530	0.0745027	1.07467
Malawi	18628747	2020-11-07	18622799	418	5530	0.0755877	1.07576
Malawi	18628747	2020-11-08	18622796	419	5532	0.0757411	1.07591
Malawi	18628747	2020-11-09	18622794	409	5544	0.0737734	1.07395
Malawi	18628747	2020-11-10	18622794	407	5546	0.0733862	1.07356
Malawi	18628747	2020-11-11	18622792	404	5551	0.0727797	1.07295
Malawi	18628747	2020-11-12	18622789	404	5554	0.0727404	1.07291
Malawi	18628747	2020-11-13	18622785	405	5557	0.0728811	1.07305
Malawi	18628747	2020-11-14	18622783	380	5584	0.0680516	1.06822
Malawi	18628747	2020-11-15	18622782	381	5584	0.0682307	1.0684
Malawi	18628747	2020-11-16	18622776	384	5587	0.068731	1.0689
Malawi	18628747	2020-11-17	18622776	384	5587	0.068731	1.0689
Malawi	18628747	2020-11-18	18622748	380	5619	0.0676277	1.0678
Malawi	18628747	2020-11-19	18622745	382	5620	0.0679715	1.06814
Malawi	18628747	2020-11-20	18622744	379	5624	0.0673898	1.06756
Malawi	18628747	2020-11-21	18622744	377	5626	0.0670103	1.06718
Malawi	18628747	2020-11-22	18622744	377	5626	0.0670103	1.06718
Malawi	18628747	2020-11-23	18622738	381	5628	0.0676972	1.06787
Malawi	18628747	2020-11-24	18622730	387	5630	0.0687389	1.06891
Malawi	18628747	2020-11-25	18622729	383	5635	0.0679681	1.06814
Malawi	18628747	2020-11-26	18622727	385	5635	0.068323	1.0685
Malawi	18628747	2020-11-27	18622723	386	5638	0.068464	1.06864
Malawi	18628747	2020-11-28	18622722	387	5638	0.0686414	1.06881
Malawi	18628747	2020-11-29	18622722	387	5638	0.0686414	1.06881
Malawi	18628747	2020-11-30	18622719	388	5640	0.0687943	1.06897
Malawi	18628747	2020-12-01	18622719	378	5650	0.0669027	1.06708
Malawi	18628747	2020-12-02	18622707	384	5656	0.0678925	1.06807
Malawi	18628747	2020-12-03	18622704	386	5657	0.068234	1.06841
Malawi	18628747	2020-12-04	18622700	390	5657	0.0689411	1.06911
Malawi	18628747	2020-12-05	18622698	388	5661	0.0685391	1.06871
Malawi	18628747	2020-12-06	18622696	390	5661	0.0688924	1.06907
Malawi	18628747	2020-12-07	18622696	390	5661	0.0688924	1.06907
Malawi	18628747	2020-12-08	18622696	383	5668	0.0675723	1.06775
Malawi	18628747	2020-12-09	18622696	378	5673	0.0666314	1.0668
Malawi	18628747	2020-12-10	18622696	378	5673	0.0666314	1.0668
Malawi	18628747	2020-12-11	18622692	379	5676	0.0667724	1.06695
Malawi	18628747	2020-12-12	18622684	386	5677	0.0679937	1.06817
Malaysia	31949777	2020-04-01	31946869	2218	690	3.21449	4.21468
Malaysia	31949777	2020-04-02	31946661	2299	817	2.81395	3.81414
Malaysia	31949777	2020-04-03	31946444	2453	880	2.7875	3.7877
Malaysia	31949777	2020-04-04	31946294	2511	972	2.58333	3.58353
Malaysia	31949777	2020-04-05	31946115	2596	1066	2.43527	3.43547
Malaysia	31949777	2020-04-06	31945984	2490	1303	1.91097	2.91115
Malaysia	31949777	2020-04-07	31945814	2579	1384	1.86344	2.86362
Malaysia	31949777	2020-04-08	31945658	2567	1552	1.65399	2.65417
Malaysia	31949777	2020-04-09	31945549	2553	1675	1.52418	2.52435
Malaysia	31949777	2020-04-10	31945431	2446	1900	1.28737	2.28752
Malaysia	31949777	2020-04-11	31945247	2462	2068	1.19052	2.19068
Malaysia	31949777	2020-04-12	31945094	2499	2184	1.14423	2.14439
Malaysia	31949777	2020-04-13	31944960	2464	2353	1.04717	2.04733
Malaysia	31949777	2020-04-14	31944790	2427	2560	0.948047	1.9482
Malaysia	31949777	2020-04-15	31944705	2342	2730	0.857875	1.85802
Malaysia	31949777	2020-04-16	31944595	2332	2850	0.818246	1.81839
Malaysia	31949777	2020-04-17	31944526	2198	3053	0.719948	1.72009
Malaysia	31949777	2020-04-18	31944472	2115	3190	0.663009	1.66315
Malaysia	31949777	2020-04-19	31944388	2103	3286	0.639988	1.64013
Malaysia	31949777	2020-04-20	31944352	2041	3384	0.603132	1.60327
Malaysia	31949777	2020-04-21	31944295	2041	3441	0.593142	1.59328
Malaysia	31949777	2020-04-22	31944245	1987	3545	0.560508	1.56064
Malaysia	31949777	2020-04-23	31944174	1966	3637	0.540555	1.54069
Malaysia	31949777	2020-04-24	31944086	1932	3759	0.513966	1.5141
Malaysia	31949777	2020-04-25	31944035	1882	3860	0.487565	1.4877
Malaysia	31949777	2020-04-26	31943997	1820	3960	0.459596	1.45973
Malaysia	31949777	2020-04-27	31943957	1764	4056	0.434911	1.43504
Malaysia	31949777	2020-04-28	31943926	1719	4132	0.416021	1.41615
Malaysia	31949777	2020-04-29	31943832	1758	4187	0.419871	1.42
Malaysia	31949777	2020-04-30	31943775	1729	4273	0.404634	1.40477
Malaysia	31949777	2020-05-01	31943706	1758	4313	0.407605	1.40774
Malaysia	31949777	2020-05-02	31943601	1747	4429	0.394446	1.39458
Malaysia	31949777	2020-05-03	31943479	1780	4518	0.39398	1.39412
Malaysia	31949777	2020-05-04	31943424	1764	4589	0.384397	1.38454
Malaysia	31949777	2020-05-05	31943394	1710	4673	0.365932	1.36607
Malaysia	31949777	2020-05-06	31943349	1619	4809	0.33666	1.33679
Malaysia	31949777	2020-05-07	31943310	1584	4883	0.324391	1.32452
Malaysia	31949777	2020-05-08	31943242	1564	4971	0.314625	1.31476
Malaysia	31949777	2020-05-09	31943188	1552	5037	0.30812	1.30825
Malaysia	31949777	2020-05-10	31943121	1523	5133	0.296708	1.29684
Malaysia	31949777	2020-05-11	31943051	1504	5222	0.288012	1.28815
Malaysia	31949777	2020-05-12	31943035	1410	5332	0.264441	1.26457
Malaysia	31949777	2020-05-13	31942998	1387	5392	0.257233	1.25737
Malaysia	31949777	2020-05-14	31942958	1356	5463	0.248215	1.24835
Malaysia	31949777	2020-05-15	31942922	1304	5551	0.234913	1.23505
Malaysia	31949777	2020-05-16	31942905	1247	5625	0.221689	1.22182
Malaysia	31949777	2020-05-17	31942883	1210	5684	0.212878	1.21301
Malaysia	31949777	2020-05-18	31942836	1213	5728	0.211767	1.2119
Malaysia	31949777	2020-05-19	31942799	1218	5760	0.211458	1.21159
Malaysia	31949777	2020-05-20	31942768	1189	5820	0.204296	1.20443
Malaysia	31949777	2020-05-21	31942718	1149	5910	0.194416	1.19455
Malaysia	31949777	2020-05-22	31942640	1163	5974	0.194677	1.19481
Malaysia	31949777	2020-05-23	31942592	1158	6027	0.192135	1.19227
Malaysia	31949777	2020-05-24	31942532	1185	6060	0.195545	1.19568
Malaysia	31949777	2020-05-25	31942360	1323	6094	0.217099	1.21724
Malaysia	31949777	2020-05-26	31942173	1448	6156	0.235218	1.23536
Malaysia	31949777	2020-05-27	31942158	1421	6198	0.229268	1.22941
Malaysia	31949777	2020-05-28	31942148	1345	6284	0.214036	1.21418
Malaysia	31949777	2020-05-29	31942045	1382	6350	0.217638	1.21779
Malaysia	31949777	2020-05-30	31942015	1317	6445	0.204344	1.20449
Malaysia	31949777	2020-05-31	31941958	1351	6468	0.208874	1.20902
Malaysia	31949777	2020-06-01	31941920	1338	6519	0.205246	1.20539
Malaysia	31949777	2020-06-02	31941900	1292	6585	0.196203	1.19635
Malaysia	31949777	2020-06-03	31941807	1324	6646	0.199218	1.19937
Malaysia	31949777	2020-06-04	31941530	1573	6674	0.235691	1.23585
Malaysia	31949777	2020-06-05	31941511	1540	6726	0.228962	1.22912
Malaysia	31949777	2020-06-06	31941474	1551	6752	0.22971	1.22987
Malaysia	31949777	2020-06-07	31941455	1531	6791	0.225445	1.22561
Malaysia	31949777	2020-06-08	31941448	1518	6811	0.222875	1.22303
Malaysia	31949777	2020-06-09	31941441	1244	7092	0.175409	1.17556
Malaysia	31949777	2020-06-10	31941439	1206	7132	0.169097	1.16925
Malaysia	31949777	2020-06-11	31941408	1186	7183	0.165112	1.16526
Malaysia	31949777	2020-06-12	31941375	1115	7287	0.153012	1.15316
Malaysia	31949777	2020-06-13	31941332	1014	7431	0.136455	1.13661
Malaysia	31949777	2020-06-14	31941324	986	7467	0.132048	1.1322
Malaysia	31949777	2020-06-15	31941283	973	7521	0.129371	1.12952
Malaysia	31949777	2020-06-16	31941272	651	7854	0.0828877	1.08303
Malaysia	31949777	2020-06-17	31941262	521	7994	0.0651739	1.06532
Malaysia	31949777	2020-06-18	31941248	408	8121	0.0502401	1.05038
Malaysia	31949777	2020-06-19	31941242	344	8191	0.0419973	1.04214
Malaysia	31949777	2020-06-20	31941221	289	8267	0.0349583	1.0351
Malaysia	31949777	2020-06-21	31941205	295	8277	0.0356409	1.03578
Malaysia	31949777	2020-06-22	31941190	289	8298	0.0348277	1.03497
Malaysia	31949777	2020-06-23	31941187	283	8307	0.0340677	1.03421
Malaysia	31949777	2020-06-24	31941181	244	8352	0.0292146	1.02935
Malaysia	31949777	2020-06-25	31941177	208	8392	0.0247855	1.02492
Malaysia	31949777	2020-06-26	31941171	191	8415	0.0226976	1.02284
Malaysia	31949777	2020-06-27	31941161	187	8429	0.0221853	1.02232
Malaysia	31949777	2020-06-28	31941143	195	8439	0.023107	1.02325
Malaysia	31949777	2020-06-29	31941140	182	8455	0.0215257	1.02166
Malaysia	31949777	2020-06-30	31941138	164	8475	0.019351	1.01949
Malaysia	31949777	2020-07-01	31941137	144	8496	0.0169492	1.01709
Malaysia	31949777	2020-07-02	31941134	85	8558	0.00993223	1.01007
Malaysia	31949777	2020-07-03	31941129	81	8567	0.00945489	1.00959
Malaysia	31949777	2020-07-04	31941119	76	8582	0.00885574	1.00899
Malaysia	31949777	2020-07-05	31941114	77	8586	0.00896809	1.0091
Malaysia	31949777	2020-07-06	31941109	71	8597	0.00825869	1.0084
Malaysia	31949777	2020-07-07	31941103	72	8602	0.00837015	1.00851
Malaysia	31949777	2020-07-08	31941100	70	8607	0.00813292	1.00827
Malaysia	31949777	2020-07-09	31941094	63	8620	0.00730858	1.00745
Malaysia	31949777	2020-07-10	31941081	64	8632	0.00741427	1.00755
Malaysia	31949777	2020-07-11	31941073	67	8637	0.00775732	1.00789
Malaysia	31949777	2020-07-12	31941059	77	8641	0.00891101	1.00905
Malaysia	31949777	2020-07-13	31941052	83	8642	0.00960426	1.00974
Malaysia	31949777	2020-07-14	31941048	83	8646	0.00959981	1.00974
Malaysia	31949777	2020-07-15	31941048	83	8646	0.00959981	1.00974
Malaysia	31949777	2020-07-16	31941040	77	8660	0.00889145	1.00903
Malaysia	31949777	2020-07-17	31941022	92	8663	0.0106199	1.01076
Malaysia	31949777	2020-07-18	31941013	96	8668	0.0110752	1.01121
Malaysia	31949777	2020-07-19	31940998	103	8676	0.0118718	1.01201
Malaysia	31949777	2020-07-20	31940977	122	8678	0.0140585	1.0142
Malaysia	31949777	2020-07-21	31940962	130	8685	0.0149683	1.01511
Malaysia	31949777	2020-07-22	31940946	142	8689	0.0163425	1.01648
Malaysia	31949777	2020-07-23	31940937	143	8697	0.0164425	1.01658
Malaysia	31949777	2020-07-24	31940916	161	8700	0.0185057	1.01865
Malaysia	31949777	2020-07-25	31940893	167	8717	0.019158	1.0193
Malaysia	31949777	2020-07-26	31940880	173	8724	0.0198304	1.01997
Malaysia	31949777	2020-07-27	31940873	179	8725	0.0205158	1.02066
Malaysia	31949777	2020-07-28	31940834	212	8731	0.0242813	1.02442
Malaysia	31949777	2020-07-29	31940821	220	8736	0.0251832	1.02533
Malaysia	31949777	2020-07-30	31940813	223	8741	0.025512	1.02566
Malaysia	31949777	2020-07-31	31940801	207	8769	0.0236059	1.02375
Malaysia	31949777	2020-08-01	31940792	213	8772	0.0242818	1.02443
Malaysia	31949777	2020-08-02	31940778	210	8789	0.0238935	1.02404
Malaysia	31949777	2020-08-03	31940776	208	8793	0.0236552	1.0238
Malaysia	31949777	2020-08-04	31940775	193	8809	0.0219094	1.02205
Malaysia	31949777	2020-08-05	31940754	196	8827	0.0222046	1.02235
Malaysia	31949777	2020-08-06	31940739	200	8838	0.0226296	1.02277
Malaysia	31949777	2020-08-07	31940714	210	8853	0.0237208	1.02387
Malaysia	31949777	2020-08-08	31940707	170	8900	0.0191011	1.01925
Malaysia	31949777	2020-08-09	31940694	174	8909	0.0195308	1.01968
Malaysia	31949777	2020-08-10	31940683	166	8928	0.0185932	1.01874
Malaysia	31949777	2020-08-11	31940674	169	8934	0.0189165	1.01906
Malaysia	31949777	2020-08-12	31940663	172	8942	0.0192351	1.01938
Malaysia	31949777	2020-08-13	31940648	183	8946	0.0204561	1.0206
Malaysia	31949777	2020-08-14	31940628	196	8953	0.0218921	1.02204
Malaysia	31949777	2020-08-15	31940602	219	8956	0.0244529	1.0246
Malaysia	31949777	2020-08-16	31940577	216	8984	0.0240427	1.02419
Malaysia	31949777	2020-08-17	31940565	211	9001	0.0234418	1.02359
Malaysia	31949777	2020-08-18	31940558	192	9027	0.0212695	1.02142
Malaysia	31949777	2020-08-19	31940542	185	9050	0.020442	1.02059
Malaysia	31949777	2020-08-20	31940537	183	9057	0.0202054	1.02035
Malaysia	31949777	2020-08-21	31940528	179	9070	0.0197354	1.01988
Malaysia	31949777	2020-08-22	31940520	183	9074	0.0201675	1.02032
Malaysia	31949777	2020-08-23	31940510	183	9084	0.0201453	1.02029
Malaysia	31949777	2020-08-24	31940503	184	9090	0.020242	1.02039
Malaysia	31949777	2020-08-25	31940492	189	9096	0.0207784	1.02093
Malaysia	31949777	2020-08-26	31940486	188	9103	0.0206525	1.0208
Malaysia	31949777	2020-08-27	31940481	177	9119	0.01941	1.01956
Malaysia	31949777	2020-08-28	31940471	151	9155	0.0164937	1.01664
Malaysia	31949777	2020-08-29	31940460	154	9163	0.0168067	1.01696
Malaysia	31949777	2020-08-30	31940443	160	9174	0.0174406	1.01759
Malaysia	31949777	2020-08-31	31940437	159	9181	0.0173184	1.01747
Malaysia	31949777	2020-09-01	31940423	151	9203	0.0164077	1.01656
Malaysia	31949777	2020-09-02	31940417	153	9207	0.0166178	1.01677
Malaysia	31949777	2020-09-03	31940403	163	9211	0.0176962	1.01785
Malaysia	31949777	2020-09-04	31940392	165	9220	0.0178959	1.01805
Malaysia	31949777	2020-09-05	31940386	150	9241	0.016232	1.01638
Malaysia	31949777	2020-09-06	31940380	154	9243	0.0166613	1.01681
Malaysia	31949777	2020-09-07	31940318	207	9252	0.0223735	1.02252
Malaysia	31949777	2020-09-08	31940218	295	9264	0.0318437	1.032
Malaysia	31949777	2020-09-09	31940194	312	9271	0.0336533	1.03381
Malaysia	31949777	2020-09-10	31940149	333	9295	0.0358257	1.03598
Malaysia	31949777	2020-09-11	31939967	501	9309	0.0538189	1.05398
Malaysia	31949777	2020-09-12	31939909	551	9317	0.0591392	1.0593
Malaysia	31949777	2020-09-13	31939862	591	9324	0.0633848	1.06355
Malaysia	31949777	2020-09-14	31939831	615	9331	0.0659093	1.06608
Malaysia	31949777	2020-09-15	31939808	632	9337	0.0676877	1.06785
Malaysia	31949777	2020-09-16	31939746	668	9363	0.0713447	1.07151
Malaysia	31949777	2020-09-17	31939725	674	9378	0.0718703	1.07204
Malaysia	31949777	2020-09-18	31939630	754	9393	0.0802725	1.08044
Malaysia	31949777	2020-09-19	31939610	722	9445	0.0764426	1.07661
Malaysia	31949777	2020-09-20	31939558	734	9485	0.0773853	1.07756
Malaysia	31949777	2020-09-21	31939501	751	9525	0.0788451	1.07902
Malaysia	31949777	2020-09-22	31939419	665	9693	0.0686062	1.06878
Malaysia	31949777	2020-09-23	31939272	770	9735	0.079096	1.07927
Malaysia	31949777	2020-09-24	31939201	777	9799	0.0792938	1.07947
Malaysia	31949777	2020-09-25	31939090	858	9829	0.0872927	1.08747
Malaysia	31949777	2020-09-26	31939008	851	9918	0.0858036	1.08599
Malaysia	31949777	2020-09-27	31938858	950	9969	0.0952954	1.09548
Malaysia	31949777	2020-09-28	31938743	1011	10023	0.100868	1.10106
Malaysia	31949777	2020-09-29	31938642	1062	10073	0.10543	1.10562
Malaysia	31949777	2020-09-30	31938553	1121	10103	0.110957	1.11115
Malaysia	31949777	2020-10-01	31938293	1334	10150	0.131429	1.13163
Malaysia	31949777	2020-10-02	31938006	1540	10231	0.150523	1.15073
Malaysia	31949777	2020-10-03	31937689	1735	10353	0.167584	1.16781
Malaysia	31949777	2020-10-04	31937396	1961	10420	0.188196	1.18843
Malaysia	31949777	2020-10-05	31936964	2336	10477	0.222965	1.22321
Malaysia	31949777	2020-10-06	31936273	2936	10568	0.27782	1.27809
Malaysia	31949777	2020-10-07	31935784	3351	10642	0.314884	1.31517
Malaysia	31949777	2020-10-08	31935409	3703	10665	0.347211	1.34751
Malaysia	31949777	2020-10-09	31935055	3863	10859	0.355742	1.35605
Malaysia	31949777	2020-10-10	31934681	4161	10935	0.380521	1.38085
Malaysia	31949777	2020-10-11	31934120	4587	11070	0.414363	1.41471
Malaysia	31949777	2020-10-12	31933557	5039	11181	0.450675	1.45104
Malaysia	31949777	2020-10-13	31932897	5345	11535	0.463372	1.46376
Malaysia	31949777	2020-10-14	31932237	5768	11772	0.489976	1.49039
Malaysia	31949777	2020-10-15	31931648	5945	12184	0.487935	1.48836
Malaysia	31949777	2020-10-16	31931019	6323	12435	0.508484	1.50893
Malaysia	31949777	2020-10-17	31930150	6886	12741	0.54046	1.54093
Malaysia	31949777	2020-10-18	31929279	7049	13449	0.524128	1.52462
Malaysia	31949777	2020-10-19	31928414	7456	13907	0.536133	1.53665
Malaysia	31949777	2020-10-20	31927552	7681	14544	0.528122	1.52865
Malaysia	31949777	2020-10-21	31926820	7827	15130	0.517317	1.51786
Malaysia	31949777	2020-10-22	31925973	8183	15621	0.523846	1.52441
Malaysia	31949777	2020-10-23	31925263	8416	16098	0.522798	1.52338
Malaysia	31949777	2020-10-24	31924035	8966	16776	0.534454	1.53507
Malaysia	31949777	2020-10-25	31923212	9202	17363	0.529978	1.53061
Malaysia	31949777	2020-10-26	31921972	9744	18061	0.539505	1.54018
Malaysia	31949777	2020-10-27	31921137	9903	18737	0.528526	1.52921
Malaysia	31949777	2020-10-28	31920336	10123	19318	0.524019	1.52472
Malaysia	31949777	2020-10-29	31919687	10087	20003	0.504274	1.50498
Malaysia	31949777	2020-10-30	31918888	10392	20497	0.507001	1.50773
Malaysia	31949777	2020-10-31	31918229	10051	21497	0.467554	1.46828
Malaysia	31949777	2020-11-01	31917272	10036	22469	0.44666	1.4474
Malaysia	31949777	2020-11-02	31916438	9968	23371	0.426511	1.42726
Malaysia	31949777	2020-11-03	31915384	10135	24258	0.4178	1.41856
Malaysia	31949777	2020-11-04	31914352	10339	25086	0.412142	1.41293
Malaysia	31949777	2020-11-05	31913343	10503	25931	0.405036	1.40584
Malaysia	31949777	2020-11-06	31911588	11530	26659	0.432499	1.43336
Malaysia	31949777	2020-11-07	31910420	11666	27691	0.421292	1.42217
Malaysia	31949777	2020-11-08	31909568	11689	28520	0.409853	1.41074
Malaysia	31949777	2020-11-09	31908596	11308	29873	0.378536	1.37942
Malaysia	31949777	2020-11-10	31907727	11446	30604	0.374003	1.37491
Malaysia	31949777	2020-11-11	31906905	11497	31375	0.366438	1.36736
Malaysia	31949777	2020-11-12	31905986	11419	32372	0.352743	1.35367
Malaysia	31949777	2020-11-13	31904682	11822	33273	0.355303	1.35626
Malaysia	31949777	2020-11-14	31903568	12131	34078	0.355977	1.35696
Malaysia	31949777	2020-11-15	31902360	12323	35094	0.351143	1.35215
Malaysia	31949777	2020-11-16	31901257	12601	35919	0.350817	1.35184
Malaysia	31949777	2020-11-17	31900047	12788	36942	0.346164	1.34721
Malaysia	31949777	2020-11-18	31899387	12814	37576	0.341016	1.34207
Malaysia	31949777	2020-11-19	31898097	13222	38458	0.343804	1.34489
Malaysia	31949777	2020-11-20	31897139	13221	39417	0.335414	1.33651
Malaysia	31949777	2020-11-21	31896098	12854	40825	0.314856	1.31596
Malaysia	31949777	2020-11-22	31895002	12843	41932	0.306282	1.3074
Malaysia	31949777	2020-11-23	31893118	13842	42817	0.323283	1.32446
Malaysia	31949777	2020-11-24	31890930	14353	44494	0.322583	1.3238
Malaysia	31949777	2020-11-25	31889960	12971	46846	0.276886	1.27808
Malaysia	31949777	2020-11-26	31889025	11348	49404	0.229698	1.23087
Malaysia	31949777	2020-11-27	31887916	11307	50554	0.223662	1.22485
Malaysia	31949777	2020-11-28	31886601	11508	51668	0.22273	1.22394
Malaysia	31949777	2020-11-29	31885292	11481	53004	0.216606	1.21784
Malaysia	31949777	2020-11-30	31884080	10578	55119	0.191912	1.19314
Malaysia	31949777	2020-12-01	31882608	10495	56674	0.185182	1.18643
Malaysia	31949777	2020-12-02	31881757	10686	57334	0.186382	1.18765
Malaysia	31949777	2020-12-03	31880682	10802	58293	0.185305	1.18659
Malaysia	31949777	2020-12-04	31879541	10799	59437	0.181688	1.18299
Malaysia	31949777	2020-12-05	31878418	10775	60584	0.177852	1.17917
Malaysia	31949777	2020-12-06	31877083	11039	61655	0.179045	1.18039
Malaysia	31949777	2020-12-07	31875483	11604	62690	0.185101	1.18648
Malaysia	31949777	2020-12-08	31874471	10862	64444	0.168549	1.16993
Malaysia	31949777	2020-12-09	31873512	10748	65517	0.164049	1.16544
Malaysia	31949777	2020-12-10	31871278	11867	66632	0.178098	1.17955
Malaysia	31949777	2020-12-11	31869468	12734	67575	0.188442	1.18994
Malaysia	31949777	2020-12-12	31867531	13751	68495	0.200759	1.20231
Maldives	530953	2020-04-01	530934	6	13	0.461538	1.46156
Maldives	530953	2020-04-02	530934	6	13	0.461538	1.46156
Maldives	530953	2020-04-03	530934	6	13	0.461538	1.46156
Maldives	530953	2020-04-04	530934	6	13	0.461538	1.46156
Maldives	530953	2020-04-05	530934	6	13	0.461538	1.46156
Maldives	530953	2020-04-06	530934	6	13	0.461538	1.46156
Maldives	530953	2020-04-07	530934	6	13	0.461538	1.46156
Maldives	530953	2020-04-08	530934	6	13	0.461538	1.46156
Maldives	530953	2020-04-09	530934	6	13	0.461538	1.46156
Maldives	530953	2020-04-10	530934	6	13	0.461538	1.46156
Maldives	530953	2020-04-11	530934	6	13	0.461538	1.46156
Maldives	530953	2020-04-12	530933	6	14	0.428571	1.4286
Maldives	530953	2020-04-13	530933	6	14	0.428571	1.4286
Maldives	530953	2020-04-14	530933	4	16	0.25	1.25002
Maldives	530953	2020-04-15	530931	6	16	0.375	1.37503
Maldives	530953	2020-04-16	530928	9	16	0.5625	1.56254
Maldives	530953	2020-04-17	530925	12	16	0.75	1.75005
Maldives	530953	2020-04-18	530918	19	16	1.1875	2.18757
Maldives	530953	2020-04-19	530901	36	16	2.25	3.25016
Maldives	530953	2020-04-20	530884	53	16	3.3125	4.31278
Maldives	530953	2020-04-21	530870	67	16	4.1875	5.18791
Maldives	530953	2020-04-22	530867	70	16	4.375	5.37544
Maldives	530953	2020-04-23	530845	92	16	5.75	6.75069
Maldives	530953	2020-04-24	530824	113	16	7.0625	8.06348
Maldives	530953	2020-04-25	530776	160	17	9.41176	10.4135
Maldives	530953	2020-04-26	530739	197	17	11.5882	12.5908
Maldives	530953	2020-04-27	530727	209	17	12.2941	13.2969
Maldives	530953	2020-04-28	530703	233	17	13.7059	14.7093
Maldives	530953	2020-04-29	530675	260	18	14.4444	15.4485
Maldives	530953	2020-04-30	530485	450	18	25	26.0115
Maldives	530953	2020-05-01	530462	473	18	26.2778	27.2904
Maldives	530953	2020-05-02	530434	500	19	26.3158	27.3291
Maldives	530953	2020-05-03	530426	508	19	26.7368	27.7506
Maldives	530953	2020-05-04	530412	522	19	27.4737	28.4882
Maldives	530953	2020-05-05	530380	551	22	25.0455	26.0595
Maldives	530953	2020-05-06	530336	595	22	27.0455	28.0618
Maldives	530953	2020-05-07	530305	625	23	27.1739	28.1911
Maldives	530953	2020-05-08	530209	721	23	31.3478	32.3705
Maldives	530953	2020-05-09	530163	758	32	23.6875	24.7059
Maldives	530953	2020-05-10	530118	803	32	25.0938	26.1143
Maldives	530953	2020-05-11	530056	865	32	27.0312	28.055
Maldives	530953	2020-05-12	530049	872	32	27.25	28.2741
Maldives	530953	2020-05-13	529998	911	44	20.7045	21.7241
Maldives	530953	2020-05-14	529971	933	49	19.0408	20.0594
Maldives	530953	2020-05-15	529922	978	53	18.4528	19.4717
Maldives	530953	2020-05-16	529875	1016	62	16.3871	17.4048
Maldives	530953	2020-05-17	529859	1032	62	16.6452	17.6634
Maldives	530953	2020-05-18	529847	1044	62	16.8387	17.8573
Maldives	530953	2020-05-19	529810	1048	95	11.0316	12.0445
Maldives	530953	2020-05-20	529767	1091	95	11.4842	12.4982
Maldives	530953	2020-05-21	529737	1121	95	11.8	12.8147
Maldives	530953	2020-05-22	529679	1161	113	10.2743	11.2879
Maldives	530953	2020-05-23	529640	1181	132	8.94697	9.95929
Maldives	530953	2020-05-24	529582	1223	148	8.26351	9.27549
Maldives	530953	2020-05-25	529558	1236	159	7.77358	8.78513
Maldives	530953	2020-05-26	529515	1236	202	6.11881	7.12847
Maldives	530953	2020-05-27	529496	1255	202	6.21287	7.22279
Maldives	530953	2020-05-28	529440	1311	202	6.4901	7.50079
Maldives	530953	2020-05-29	529362	1389	202	6.87624	7.88806
Maldives	530953	2020-05-30	529281	1261	411	3.06813	4.07455
Maldives	530953	2020-05-31	529180	1315	458	2.87118	3.87766
Maldives	530953	2020-06-01	529124	1335	494	2.70243	3.70882
Maldives	530953	2020-06-02	529112	1226	615	1.9935	2.9987
Maldives	530953	2020-06-03	529103	1199	651	1.84178	2.84674
Maldives	530953	2020-06-04	529081	1217	655	1.85802	2.86307
Maldives	530953	2020-06-05	529070	1159	724	1.60083	2.60545
Maldives	530953	2020-06-06	529052	1130	771	1.46563	2.47005
Maldives	530953	2020-06-07	529050	1068	835	1.27904	2.28314
Maldives	530953	2020-06-08	529037	983	933	1.05359	2.0573
Maldives	530953	2020-06-09	529011	924	1018	0.907662	1.91116
Maldives	530953	2020-06-10	528991	833	1129	0.737821	1.74104
Maldives	530953	2020-06-11	528977	815	1161	0.701981	1.70516
Maldives	530953	2020-06-12	528950	802	1201	0.667777	1.67093
Maldives	530953	2020-06-13	528940	788	1225	0.643265	1.64639
Maldives	530953	2020-06-14	528918	716	1319	0.542835	1.5458
Maldives	530953	2020-06-15	528888	517	1548	0.333979	1.33658
Maldives	530953	2020-06-16	528859	416	1678	0.247914	1.25038
Maldives	530953	2020-06-17	528833	435	1685	0.25816	1.26068
Maldives	530953	2020-06-18	528816	452	1685	0.268249	1.27081
Maldives	530953	2020-06-19	528803	373	1777	0.209904	1.21236
Maldives	530953	2020-06-20	528766	391	1796	0.217706	1.22022
Maldives	530953	2020-06-21	528750	392	1811	0.216455	1.21899
Maldives	530953	2020-06-22	528736	396	1821	0.217463	1.22001
Maldives	530953	2020-06-23	528715	417	1821	0.228995	1.23159
Maldives	530953	2020-06-24	528692	414	1847	0.224147	1.22676
Maldives	530953	2020-06-25	528676	421	1856	0.226832	1.22947
Maldives	530953	2020-06-26	528670	412	1871	0.220203	1.22283
Maldives	530953	2020-06-27	528648	422	1883	0.22411	1.22678
Maldives	530953	2020-06-28	528629	405	1919	0.211047	1.21371
Maldives	530953	2020-06-29	528616	402	1935	0.207752	1.21042
Maldives	530953	2020-06-30	528592	408	1953	0.208909	1.21161
Maldives	530953	2020-07-01	528571	419	1963	0.213449	1.21618
Maldives	530953	2020-07-02	528553	421	1979	0.212734	1.21548
Maldives	530953	2020-07-03	528543	424	1986	0.213494	1.21626
Maldives	530953	2020-07-04	528518	449	1986	0.226083	1.2289
Maldives	530953	2020-07-05	528485	408	2060	0.198058	1.20085
Maldives	530953	2020-07-06	528462	366	2125	0.172235	1.17499
Maldives	530953	2020-07-07	528452	331	2170	0.152535	1.15526
Maldives	530953	2020-07-08	528436	324	2193	0.147743	1.15047
Maldives	530953	2020-07-09	528400	313	2240	0.139732	1.14248
Maldives	530953	2020-07-10	528336	366	2251	0.162594	1.16547
Maldives	530953	2020-07-11	528289	383	2281	0.167909	1.17085
Maldives	530953	2020-07-12	528222	434	2297	0.188942	1.19201
Maldives	530953	2020-07-13	528191	459	2303	0.199305	1.20244
Maldives	530953	2020-07-14	528152	485	2316	0.209413	1.21261
Maldives	530953	2020-07-15	528152	485	2316	0.209413	1.21261
Maldives	530953	2020-07-16	528054	545	2354	0.231521	1.2349
Maldives	530953	2020-07-17	528040	558	2355	0.236943	1.24035
Maldives	530953	2020-07-18	528023	561	2369	0.236809	1.24023
Maldives	530953	2020-07-19	527987	589	2377	0.247791	1.25129
Maldives	530953	2020-07-20	527954	615	2384	0.25797	1.26154
Maldives	530953	2020-07-21	527909	632	2412	0.262023	1.26565
Maldives	530953	2020-07-22	527850	691	2412	0.286484	1.29026
Maldives	530953	2020-07-23	527833	677	2443	0.277118	1.28089
Maldives	530953	2020-07-24	527778	662	2513	0.26343	1.26722
Maldives	530953	2020-07-25	527701	739	2513	0.294071	1.29805
Maldives	530953	2020-07-26	527651	759	2543	0.298466	1.30252
Maldives	530953	2020-07-27	527584	807	2562	0.314988	1.31918
Maldives	530953	2020-07-28	527447	944	2562	0.368462	1.373
Maldives	530953	2020-07-29	527386	998	2569	0.388478	1.39316
Maldives	530953	2020-07-30	527234	1135	2584	0.439241	1.44431
Maldives	530953	2020-07-31	527160	1170	2623	0.446054	1.45124
Maldives	530953	2020-08-01	527004	1319	2630	0.501521	1.50713
Maldives	530953	2020-08-02	526789	1503	2661	0.564825	1.57099
Maldives	530953	2020-08-03	526660	1605	2688	0.597098	1.60359
Maldives	530953	2020-08-04	526507	1734	2712	0.639381	1.64628
Maldives	530953	2020-08-05	526359	1872	2722	0.68773	1.69507
Maldives	530953	2020-08-06	526273	1936	2744	0.705539	1.7131
Maldives	530953	2020-08-07	526184	1996	2773	0.719798	1.72757
Maldives	530953	2020-08-08	526055	2088	2810	0.74306	1.75115
Maldives	530953	2020-08-09	525912	2218	2823	0.785689	1.79422
Maldives	530953	2020-08-10	525796	2303	2854	0.806938	1.81577
Maldives	530953	2020-08-11	525730	2354	2869	0.820495	1.82951
Maldives	530953	2020-08-12	525587	2461	2905	0.84716	1.85656
Maldives	530953	2020-08-13	525459	2553	2941	0.868072	1.8778
Maldives	530953	2020-08-14	525381	2540	3032	0.837731	1.84744
Maldives	530953	2020-08-15	525274	2449	3230	0.758204	1.76767
Maldives	530953	2020-08-16	525168	2414	3371	0.716108	1.72553
Maldives	530953	2020-08-17	525044	2398	3511	0.682996	1.69243
Maldives	530953	2020-08-18	524874	2407	3672	0.655501	1.66505
Maldives	530953	2020-08-19	524728	2413	3812	0.633001	1.64265
Maldives	530953	2020-08-20	524583	2431	3939	0.617162	1.62694
Maldives	530953	2020-08-21	524389	2526	4038	0.625557	1.63569
Maldives	530953	2020-08-22	524293	2521	4139	0.609084	1.61926
Maldives	530953	2020-08-23	524174	2531	4248	0.59581	1.60608
Maldives	530953	2020-08-24	524041	2588	4324	0.59852	1.60902
Maldives	530953	2020-08-25	523906	2580	4467	0.577569	1.58813
Maldives	530953	2020-08-26	523728	2636	4589	0.574417	1.58523
Maldives	530953	2020-08-27	523624	2610	4719	0.553083	1.5639
Maldives	530953	2020-08-28	523484	2568	4901	0.523975	1.5348
Maldives	530953	2020-08-29	523375	2625	4953	0.529982	1.54101
Maldives	530953	2020-08-30	523286	2603	5064	0.514021	1.52506
Maldives	530953	2020-08-31	523149	2621	5183	0.505692	1.51687
Maldives	530953	2020-09-01	522950	2709	5294	0.511711	1.52322
Maldives	530953	2020-09-02	522813	2773	5367	0.516676	1.52842
Maldives	530953	2020-09-03	522672	2769	5512	0.502358	1.5142
Maldives	530953	2020-09-04	522592	2690	5671	0.474343	1.48607
Maldives	530953	2020-09-05	522467	2635	5851	0.45035	1.46207
Maldives	530953	2020-09-06	522369	2619	5965	0.439061	1.45082
Maldives	530953	2020-09-07	522286	2586	6081	0.425259	1.43702
Maldives	530953	2020-09-08	522212	2555	6186	0.413029	1.42479
Maldives	530953	2020-09-09	522119	2515	6319	0.398006	1.40977
Maldives	530953	2020-09-10	522053	2310	6590	0.350531	1.36198
Maldives	530953	2020-09-11	521963	2113	6877	0.307256	1.31845
Maldives	530953	2020-09-12	521901	1966	7086	0.277448	1.28846
Maldives	530953	2020-09-13	521780	1815	7358	0.24667	1.25756
Maldives	530953	2020-09-14	521710	1674	7569	0.221165	1.23192
Maldives	530953	2020-09-15	521625	1566	7762	0.201752	1.21243
Maldives	530953	2020-09-16	521526	1491	7936	0.187878	1.19855
Maldives	530953	2020-09-17	521459	1428	8066	0.177039	1.18769
Maldives	530953	2020-09-18	521385	1458	8110	0.179778	1.19054
Maldives	530953	2020-09-19	521304	1428	8221	0.173701	1.1845
Maldives	530953	2020-09-20	521229	1430	8294	0.172414	1.18328
Maldives	530953	2020-09-21	521183	1346	8424	0.159782	1.17058
Maldives	530953	2020-09-22	521135	1346	8472	0.158876	1.16972
Maldives	530953	2020-09-23	521068	1321	8564	0.15425	1.16513
Maldives	530953	2020-09-24	521014	1308	8631	0.151547	1.16246
Maldives	530953	2020-09-25	520939	1307	8707	0.150109	1.16109
Maldives	530953	2020-09-26	520908	1257	8788	0.143036	1.15399
Maldives	530953	2020-09-27	520855	1217	8881	0.137034	1.14799
Maldives	530953	2020-09-28	520796	1173	8984	0.130565	1.14152
Maldives	530953	2020-09-29	520759	1123	9071	0.123801	1.13473
Maldives	530953	2020-09-30	520662	1149	9142	0.125684	1.13674
Maldives	530953	2020-10-01	520599	1133	9221	0.122872	1.13396
Maldives	530953	2020-10-02	520555	1151	9247	0.124473	1.13563
Maldives	530953	2020-10-03	520488	1121	9344	0.11997	1.13115
Maldives	530953	2020-10-04	520423	1132	9398	0.120451	1.13171
Maldives	530953	2020-10-05	520386	1106	9461	0.116901	1.12816
Maldives	530953	2020-10-06	520332	1121	9500	0.118	1.12933
Maldives	530953	2020-10-07	520297	1075	9581	0.112201	1.12351
Maldives	530953	2020-10-08	520211	1119	9623	0.116284	1.12773
Maldives	530953	2020-10-09	520145	1120	9688	0.115607	1.12712
Maldives	530953	2020-10-10	520094	1142	9717	0.117526	1.12911
Maldives	530953	2020-10-11	520059	1117	9777	0.114248	1.12584
Maldives	530953	2020-10-12	520010	1125	9818	0.114585	1.12623
Maldives	530953	2020-10-13	519960	1125	9868	0.114005	1.1257
Maldives	530953	2020-10-14	519891	1147	9915	0.115683	1.12747
Maldives	530953	2020-10-15	519840	1147	9966	0.115091	1.12693
Maldives	530953	2020-10-16	519799	1124	10030	0.112064	1.12391
Maldives	530953	2020-10-17	519775	1045	10133	0.103128	1.11491
Maldives	530953	2020-10-18	519743	1009	10201	0.0989119	1.11068
Maldives	530953	2020-10-19	519721	994	10238	0.0970893	1.10886
Maldives	530953	2020-10-20	519682	1000	10271	0.0973615	1.10918
Maldives	530953	2020-10-21	519637	995	10321	0.0964054	1.10826
Maldives	530953	2020-10-22	519595	938	10420	0.0900192	1.10185
Maldives	530953	2020-10-23	519562	926	10465	0.0884854	1.10033
Maldives	530953	2020-10-24	519532	912	10509	0.0867828	1.09864
Maldives	530953	2020-10-25	519448	944	10561	0.0893855	1.10136
Maldives	530953	2020-10-26	519421	932	10600	0.0879245	1.09991
Maldives	530953	2020-10-27	519386	878	10689	0.0821405	1.0941
Maldives	530953	2020-10-28	519362	869	10722	0.0810483	1.09302
Maldives	530953	2020-10-29	519337	846	10770	0.0785515	1.09052
Maldives	530953	2020-10-30	519310	827	10816	0.0764608	1.08844
Maldives	530953	2020-10-31	519294	807	10852	0.0743642	1.08634
Maldives	530953	2020-11-01	519252	780	10921	0.071422	1.0834
Maldives	530953	2020-11-02	519216	783	10954	0.0714807	1.0835
Maldives	530953	2020-11-03	519157	796	11000	0.0723636	1.08446
Maldives	530953	2020-11-04	519131	793	11029	0.0719014	1.08401
Maldives	530953	2020-11-05	519060	845	11048	0.0764844	1.08872
Maldives	530953	2020-11-06	519021	852	11080	0.0768953	1.08918
Maldives	530953	2020-11-07	518991	857	11105	0.0771724	1.08949
Maldives	530953	2020-11-08	518967	855	11131	0.0768125	1.08915
Maldives	530953	2020-11-09	518944	837	11172	0.0749194	1.08726
Maldives	530953	2020-11-10	518923	807	11223	0.0719059	1.08424
Maldives	530953	2020-11-11	518894	819	11240	0.0728648	1.08524
Maldives	530953	2020-11-12	518868	819	11266	0.0726966	1.08509
Maldives	530953	2020-11-13	518841	827	11285	0.0732831	1.08571
Maldives	530953	2020-11-14	518799	850	11304	0.0751946	1.08769
Maldives	530953	2020-11-15	518749	872	11332	0.0769502	1.08952
Maldives	530953	2020-11-16	518639	954	11360	0.0839789	1.09675
Maldives	530953	2020-11-17	518598	922	11433	0.0806438	1.09342
Maldives	530953	2020-11-18	518569	933	11451	0.0814776	1.09429
Maldives	530953	2020-11-19	518501	932	11520	0.0809028	1.09378
Maldives	530953	2020-11-20	518407	1004	11542	0.0869867	1.10003
Maldives	530953	2020-11-21	518375	974	11604	0.0839366	1.09698
Maldives	530953	2020-11-22	518345	963	11645	0.0826964	1.09576
Maldives	530953	2020-11-23	518195	1097	11661	0.0940743	1.10743
Maldives	530953	2020-11-24	518143	1104	11706	0.0943106	1.10773
Maldives	530953	2020-11-25	518099	1127	11727	0.096103	1.10959
Maldives	530953	2020-11-26	518064	1126	11763	0.0957239	1.10924
Maldives	530953	2020-11-27	518020	1138	11795	0.0964816	1.11006
Maldives	530953	2020-11-28	518006	1120	11827	0.0946986	1.10827
Maldives	530953	2020-11-29	517959	1046	11948	0.087546	1.10107
Maldives	530953	2020-11-30	517942	1026	11985	0.085607	1.09913
Maldives	530953	2020-12-01	517904	1034	12015	0.0860591	1.09963
Maldives	530953	2020-12-02	517883	1022	12048	0.0848274	1.0984
Maldives	530953	2020-12-03	517847	905	12201	0.0741742	1.08765
Maldives	530953	2020-12-04	517810	897	12246	0.0732484	1.08676
Maldives	530953	2020-12-05	517794	848	12311	0.0688815	1.08235
Maldives	530953	2020-12-06	517755	830	12368	0.0671087	1.0806
Maldives	530953	2020-12-07	517740	729	12484	0.0583947	1.07179
Maldives	530953	2020-12-08	517705	714	12534	0.0569651	1.07037
Maldives	530953	2020-12-09	517679	636	12638	0.0503244	1.06368
Maldives	530953	2020-12-10	517645	640	12668	0.050521	1.06391
Maldives	530953	2020-12-11	517627	638	12688	0.0502837	1.06369
Maldives	530953	2020-12-12	517605	641	12707	0.0504446	1.06387
Mali	19658031	2020-04-01	19658000	28	3	9.33333	10.3333
Mali	19658031	2020-04-02	19657995	33	3	11	12
Mali	19658031	2020-04-03	19657992	36	3	12	13
Mali	19658031	2020-04-04	19657990	37	4	9.25	10.25
Mali	19658031	2020-04-05	19657986	39	6	6.5	7.50001
Mali	19658031	2020-04-06	19657984	33	14	2.35714	3.35715
Mali	19658031	2020-04-07	19657975	39	17	2.29412	3.29412
Mali	19658031	2020-04-08	19657972	36	23	1.56522	2.56522
Mali	19658031	2020-04-09	19657957	45	29	1.55172	2.55173
Mali	19658031	2020-04-10	19657944	58	29	2	3.00001
Mali	19658031	2020-04-11	19657944	58	29	2	3.00001
Mali	19658031	2020-04-12	19657926	74	31	2.3871	3.38711
Mali	19658031	2020-04-13	19657908	87	36	2.41667	3.41668
Mali	19658031	2020-04-14	19657887	97	47	2.06383	3.06384
Mali	19658031	2020-04-15	19657883	101	47	2.14894	3.14895
Mali	19658031	2020-04-16	19657860	124	47	2.6383	3.63831
Mali	19658031	2020-04-17	19657860	124	47	2.6383	3.63831
Mali	19658031	2020-04-18	19657815	162	54	3	4.00002
Mali	19658031	2020-04-19	19657807	168	56	3	4.00002
Mali	19658031	2020-04-20	19657785	176	70	2.51429	3.51431
Mali	19658031	2020-04-21	19657773	187	71	2.6338	3.63383
Mali	19658031	2020-04-22	19657738	203	90	2.25556	3.25558
Mali	19658031	2020-04-23	19657722	211	98	2.15306	3.15309
Mali	19658031	2020-04-24	19657706	217	108	2.00926	3.00928
Mali	19658031	2020-04-25	19657661	258	112	2.30357	3.3036
Mali	19658031	2020-04-26	19657642	254	135	1.88148	2.88151
Mali	19658031	2020-04-27	19657623	272	136	2	3.00003
Mali	19658031	2020-04-28	19657607	278	146	1.90411	2.90414
Mali	19658031	2020-04-29	19657549	328	154	2.12987	3.12991
Mali	19658031	2020-04-30	19657541	329	161	2.04348	3.04352
Mali	19658031	2020-05-01	19657523	286	222	1.28829	2.28832
Mali	19658031	2020-05-02	19657487	312	232	1.34483	2.34486
Mali	19658031	2020-05-03	19657468	323	240	1.34583	2.34587
Mali	19658031	2020-05-04	19657451	328	252	1.30159	2.30162
Mali	19658031	2020-05-05	19657419	352	260	1.35385	2.35388
Mali	19658031	2020-05-06	19657400	338	293	1.15358	2.15362
Mali	19658031	2020-05-07	19657381	347	303	1.14521	2.14525
Mali	19658031	2020-05-08	19657363	348	320	1.0875	2.08754
Mali	19658031	2020-05-09	19657339	357	335	1.06567	2.06571
Mali	19658031	2020-05-10	19657327	315	389	0.809769	1.8098
Mali	19658031	2020-05-11	19657319	296	416	0.711538	1.71157
Mali	19658031	2020-05-12	19657301	292	438	0.666667	1.6667
Mali	19658031	2020-05-13	19657273	302	456	0.662281	1.66231
Mali	19658031	2020-05-14	19657252	297	482	0.616183	1.61621
Mali	19658031	2020-05-15	19657225	305	501	0.608782	1.60882
Mali	19658031	2020-05-16	19657196	308	527	0.58444	1.58447
Mali	19658031	2020-05-17	19657171	314	546	0.575092	1.57513
Mali	19658031	2020-05-18	19657157	310	564	0.549645	1.54968
Mali	19658031	2020-05-19	19657130	319	582	0.54811	1.54815
Mali	19658031	2020-05-20	19657100	333	598	0.556856	1.55689
Mali	19658031	2020-05-21	19657084	329	618	0.532362	1.5324
Mali	19658031	2020-05-22	19657062	347	622	0.557878	1.55792
Mali	19658031	2020-05-23	19657016	378	637	0.593407	1.59345
Mali	19658031	2020-05-24	19657001	368	662	0.555891	1.55593
Mali	19658031	2020-05-25	19656972	388	671	0.578241	1.57828
Mali	19658031	2020-05-26	19656954	390	687	0.567686	1.56773
Mali	19658031	2020-05-27	19656915	414	702	0.589744	1.58979
Mali	19658031	2020-05-28	19656837	470	724	0.649171	1.64922
Mali	19658031	2020-05-29	19656805	484	742	0.652291	1.65234
Mali	19658031	2020-05-30	19656781	478	772	0.619171	1.61922
Mali	19658031	2020-05-31	19656766	472	793	0.595208	1.59526
Mali	19658031	2020-06-01	19656716	493	822	0.599757	1.59981
Mali	19658031	2020-06-02	19656680	504	847	0.595041	1.5951
Mali	19658031	2020-06-03	19656645	519	867	0.598616	1.59867
Mali	19658031	2020-06-04	19656570	570	891	0.639731	1.63979
Mali	19658031	2020-06-05	19656546	582	903	0.644518	1.64458
Mali	19658031	2020-06-06	19656508	588	935	0.628877	1.62894
Mali	19658031	2020-06-07	19656498	570	963	0.5919	1.59196
Mali	19658031	2020-06-08	19656484	539	1008	0.534722	1.53478
Mali	19658031	2020-06-09	19656445	561	1025	0.547317	1.54738
Mali	19658031	2020-06-10	19656364	623	1044	0.596743	1.59681
Mali	19658031	2020-06-11	19656309	636	1086	0.585635	1.5857
Mali	19658031	2020-06-12	19656279	628	1124	0.558719	1.55879
Mali	19658031	2020-06-13	19656255	614	1162	0.528399	1.52847
Mali	19658031	2020-06-14	19656222	617	1192	0.517617	1.51769
Mali	19658031	2020-06-15	19656171	631	1229	0.513426	1.5135
Mali	19658031	2020-06-16	19656146	636	1249	0.509207	1.50928
Mali	19658031	2020-06-17	19656141	615	1275	0.482353	1.48242
Mali	19658031	2020-06-18	19656125	607	1299	0.467283	1.46735
Mali	19658031	2020-06-19	19656108	598	1325	0.451321	1.45139
Mali	19658031	2020-06-20	19656098	569	1364	0.417155	1.41723
Mali	19658031	2020-06-21	19656098	569	1364	0.417155	1.41723
Mali	19658031	2020-06-22	19656070	584	1377	0.42411	1.42418
Mali	19658031	2020-06-23	19656053	565	1413	0.399858	1.39993
Mali	19658031	2020-06-24	19656026	539	1466	0.367667	1.36774
Mali	19658031	2020-06-25	19655992	543	1496	0.362968	1.36304
Mali	19658031	2020-06-26	19655971	560	1500	0.373333	1.37341
Mali	19658031	2020-06-27	19655913	607	1511	0.401721	1.4018
Mali	19658031	2020-06-28	19655884	601	1546	0.388745	1.38882
Mali	19658031	2020-06-29	19655858	611	1562	0.391165	1.39124
Mali	19658031	2020-06-30	19655850	591	1590	0.371698	1.37177
Mali	19658031	2020-07-01	19655829	603	1599	0.377111	1.37719
Mali	19658031	2020-07-02	19655771	641	1619	0.395923	1.396
Mali	19658031	2020-07-03	19655746	661	1624	0.40702	1.4071
Mali	19658031	2020-07-04	19655728	669	1634	0.409425	1.40951
Mali	19658031	2020-07-05	19655701	684	1646	0.415553	1.41564
Mali	19658031	2020-07-06	19655700	665	1666	0.39916	1.39924
Mali	19658031	2020-07-07	19655683	673	1675	0.401791	1.40187
Mali	19658031	2020-07-08	19655673	641	1717	0.373326	1.37341
Mali	19658031	2020-07-09	19655661	629	1741	0.361287	1.36137
Mali	19658031	2020-07-10	19655627	633	1771	0.357425	1.35751
Mali	19658031	2020-07-11	19655625	602	1804	0.333703	1.33378
Mali	19658031	2020-07-12	19655620	596	1815	0.328375	1.32846
Mali	19658031	2020-07-13	19655619	561	1851	0.303079	1.30316
Mali	19658031	2020-07-14	19655608	554	1869	0.296415	1.2965
Mali	19658031	2020-07-15	19655608	554	1869	0.296415	1.2965
Mali	19658031	2020-07-16	19655591	542	1898	0.285564	1.28564
Mali	19658031	2020-07-17	19655564	555	1912	0.290272	1.29035
Mali	19658031	2020-07-18	19655559	542	1930	0.280829	1.28091
Mali	19658031	2020-07-19	19655556	526	1949	0.269882	1.26996
Mali	19658031	2020-07-20	19655556	503	1972	0.255071	1.25515
Mali	19658031	2020-07-21	19655554	499	1978	0.252275	1.25235
Mali	19658031	2020-07-22	19655537	502	1992	0.252008	1.25209
Mali	19658031	2020-07-23	19655537	482	2012	0.239563	1.23964
Mali	19658031	2020-07-24	19655528	479	2024	0.23666	1.23674
Mali	19658031	2020-07-25	19655528	473	2030	0.233005	1.23308
Mali	19658031	2020-07-26	19655521	476	2034	0.234022	1.2341
Mali	19658031	2020-07-27	19655518	476	2037	0.233677	1.23376
Mali	19658031	2020-07-28	19655511	477	2043	0.23348	1.23356
Mali	19658031	2020-07-29	19655510	470	2051	0.229157	1.22924
Mali	19658031	2020-07-30	19655509	467	2055	0.227251	1.22733
Mali	19658031	2020-07-31	19655496	474	2061	0.229985	1.23006
Mali	19658031	2020-08-01	19655496	474	2061	0.229985	1.23006
Mali	19658031	2020-08-02	19655490	474	2067	0.229318	1.2294
Mali	19658031	2020-08-03	19655488	476	2067	0.230285	1.23037
Mali	19658031	2020-08-04	19655488	473	2070	0.228502	1.22858
Mali	19658031	2020-08-05	19655485	472	2074	0.22758	1.22766
Mali	19658031	2020-08-06	19655479	474	2078	0.228104	1.22818
Mali	19658031	2020-08-07	19655470	480	2081	0.230658	1.23074
Mali	19658031	2020-08-08	19655466	480	2085	0.230216	1.2303
Mali	19658031	2020-08-09	19655464	480	2087	0.229995	1.23008
Mali	19658031	2020-08-10	19655458	479	2094	0.228749	1.22883
Mali	19658031	2020-08-11	19655454	479	2098	0.228313	1.22839
Mali	19658031	2020-08-12	19655449	480	2102	0.228354	1.22843
Mali	19658031	2020-08-13	19655434	493	2104	0.234316	1.2344
Mali	19658031	2020-08-14	19655434	493	2104	0.234316	1.2344
Mali	19658031	2020-08-15	19655417	503	2111	0.238276	1.23836
Mali	19658031	2020-08-16	19655391	528	2112	0.25	1.25008
Mali	19658031	2020-08-17	19655391	528	2112	0.25	1.25008
Mali	19658031	2020-08-18	19655365	551	2115	0.26052	1.26061
Mali	19658031	2020-08-19	19655364	549	2118	0.259207	1.25929
Mali	19658031	2020-08-20	19655364	549	2118	0.259207	1.25929
Mali	19658031	2020-08-21	19655343	556	2132	0.260788	1.26087
Mali	19658031	2020-08-22	19655332	564	2135	0.264169	1.26426
Mali	19658031	2020-08-23	19655326	562	2143	0.262249	1.26234
Mali	19658031	2020-08-24	19655323	558	2150	0.259535	1.25962
Mali	19658031	2020-08-25	19655318	547	2166	0.252539	1.25263
Mali	19658031	2020-08-26	19655314	539	2178	0.247475	1.24756
Mali	19658031	2020-08-27	19655301	550	2180	0.252294	1.25238
Mali	19658031	2020-08-28	19655295	555	2181	0.25447	1.25456
Mali	19658031	2020-08-29	19655274	510	2247	0.226969	1.22706
Mali	19658031	2020-08-30	19655258	478	2295	0.208279	1.20836
Mali	19658031	2020-08-31	19655255	481	2295	0.209586	1.20967
Mali	19658031	2020-09-01	19655254	473	2304	0.205295	1.20538
Mali	19658031	2020-09-02	19655229	491	2311	0.212462	1.21255
Mali	19658031	2020-09-03	19655224	478	2329	0.205238	1.20532
Mali	19658031	2020-09-04	19655217	468	2346	0.199488	1.19957
Mali	19658031	2020-09-05	19655198	474	2359	0.200933	1.20102
Mali	19658031	2020-09-06	19655189	477	2365	0.201691	1.20178
Mali	19658031	2020-09-07	19655161	497	2373	0.20944	1.20953
Mali	19658031	2020-09-08	19655149	497	2385	0.208386	1.20847
Mali	19658031	2020-09-09	19655133	503	2395	0.210021	1.21011
Mali	19658031	2020-09-10	19655122	512	2397	0.2136	1.21369
Mali	19658031	2020-09-11	19655119	513	2399	0.213839	1.21393
Mali	19658031	2020-09-12	19655115	512	2404	0.212978	1.21307
Mali	19658031	2020-09-13	19655107	511	2413	0.21177	1.21186
Mali	19658031	2020-09-14	19655096	518	2417	0.214315	1.21441
Mali	19658031	2020-09-15	19655091	510	2430	0.209877	1.20997
Mali	19658031	2020-09-16	19655065	527	2439	0.216072	1.21616
Mali	19658031	2020-09-17	19655065	527	2439	0.216072	1.21616
Mali	19658031	2020-09-18	19655040	531	2460	0.215854	1.21595
Mali	19658031	2020-09-19	19655025	529	2477	0.213565	1.21366
Mali	19658031	2020-09-20	19655018	513	2500	0.2052	1.20529
Mali	19658031	2020-09-21	19655007	519	2505	0.207186	1.20728
Mali	19658031	2020-09-22	19655001	521	2509	0.207652	1.20775
Mali	19658031	2020-09-23	19654997	522	2512	0.207803	1.2079
Mali	19658031	2020-09-24	19654990	520	2521	0.206267	1.20636
Mali	19658031	2020-09-25	19654967	532	2532	0.210111	1.2102
Mali	19658031	2020-09-26	19654951	540	2540	0.212598	1.21269
Mali	19658031	2020-09-27	19654945	536	2550	0.210196	1.21029
Mali	19658031	2020-09-28	19654941	521	2569	0.202803	1.2029
Mali	19658031	2020-09-29	19654930	527	2574	0.20474	1.20483
Mali	19658031	2020-09-30	19654913	534	2584	0.206656	1.20675
Mali	19658031	2020-10-01	19654900	540	2591	0.208414	1.20851
Mali	19658031	2020-10-02	19654875	558	2598	0.214781	1.21488
Mali	19658031	2020-10-03	19654861	563	2607	0.215957	1.21606
Mali	19658031	2020-10-04	19654847	574	2610	0.219923	1.22002
Mali	19658031	2020-10-05	19654842	576	2613	0.220436	1.22054
Mali	19658031	2020-10-06	19654836	570	2625	0.217143	1.21724
Mali	19658031	2020-10-07	19654821	577	2633	0.219142	1.21924
Mali	19658031	2020-10-08	19654796	598	2637	0.226773	1.22687
Mali	19658031	2020-10-09	19654783	603	2645	0.227977	1.22808
Mali	19658031	2020-10-10	19654758	616	2657	0.23184	1.23194
Mali	19658031	2020-10-11	19654745	627	2659	0.235803	1.23591
Mali	19658031	2020-10-12	19654735	631	2665	0.236773	1.23688
Mali	19658031	2020-10-13	19654734	621	2676	0.232063	1.23217
Mali	19658031	2020-10-14	19654679	670	2682	0.249814	1.24992
Mali	19658031	2020-10-15	19654663	677	2691	0.251579	1.25169
Mali	19658031	2020-10-16	19654653	683	2695	0.253432	1.25354
Mali	19658031	2020-10-17	19654652	677	2702	0.250555	1.25066
Mali	19658031	2020-10-18	19654643	670	2718	0.246505	1.24661
Mali	19658031	2020-10-19	19654624	687	2720	0.252574	1.25268
Mali	19658031	2020-10-20	19654620	686	2725	0.251743	1.25185
Mali	19658031	2020-10-21	19654603	697	2731	0.255218	1.25533
Mali	19658031	2020-10-22	19654591	700	2740	0.255474	1.25558
Mali	19658031	2020-10-23	19654587	692	2752	0.251453	1.25156
Mali	19658031	2020-10-24	19654559	704	2768	0.254335	1.25445
Mali	19658031	2020-10-25	19654541	697	2793	0.249552	1.24966
Mali	19658031	2020-10-26	19654532	702	2797	0.250983	1.25109
Mali	19658031	2020-10-27	19654516	714	2801	0.254909	1.25502
Mali	19658031	2020-10-28	19654501	727	2803	0.259365	1.25948
Mali	19658031	2020-10-29	19654494	715	2822	0.253366	1.25348
Mali	19658031	2020-10-30	19654486	663	2882	0.230049	1.23016
Mali	19658031	2020-10-31	19654477	665	2889	0.230183	1.23029
Mali	19658031	2020-11-01	19654466	671	2894	0.231859	1.23197
Mali	19658031	2020-11-02	19654458	668	2905	0.229948	1.23006
Mali	19658031	2020-11-03	19654447	673	2911	0.231192	1.2313
Mali	19658031	2020-11-04	19654422	681	2928	0.232582	1.2327
Mali	19658031	2020-11-05	19654398	689	2944	0.234035	1.23415
Mali	19658031	2020-11-06	19654374	703	2954	0.237982	1.2381
Mali	19658031	2020-11-07	19654355	717	2959	0.242312	1.24243
Mali	19658031	2020-11-08	19654325	741	2965	0.249916	1.25003
Mali	19658031	2020-11-09	19654319	743	2969	0.250253	1.25037
Mali	19658031	2020-11-10	19654286	703	3042	0.231098	1.23122
Mali	19658031	2020-11-11	19654278	706	3047	0.231703	1.23182
Mali	19658031	2020-11-12	19654239	731	3061	0.238811	1.23893
Mali	19658031	2020-11-13	19654225	741	3065	0.241762	1.24188
Mali	19658031	2020-11-14	19654163	792	3076	0.257477	1.2576
Mali	19658031	2020-11-15	19654131	810	3090	0.262136	1.26226
Mali	19658031	2020-11-16	19654083	842	3106	0.271088	1.27122
Mali	19658031	2020-11-17	19654051	867	3113	0.278509	1.27864
Mali	19658031	2020-11-18	19653998	909	3124	0.290973	1.29111
Mali	19658031	2020-11-19	19653938	954	3139	0.303918	1.30405
Mali	19658031	2020-11-20	19653862	1023	3146	0.325175	1.32532
Mali	19658031	2020-11-21	19653825	1051	3155	0.333122	1.33326
Mali	19658031	2020-11-22	19653776	1086	3169	0.342695	1.34284
Mali	19658031	2020-11-23	19653705	1136	3190	0.356113	1.35626
Mali	19658031	2020-11-24	19653614	1215	3202	0.37945	1.37961
Mali	19658031	2020-11-25	19653570	1253	3208	0.390586	1.39074
Mali	19658031	2020-11-26	19653526	1281	3224	0.397333	1.39749
Mali	19658031	2020-11-27	19653464	1327	3240	0.409568	1.40973
Mali	19658031	2020-11-28	19653372	1372	3287	0.417402	1.41757
Mali	19658031	2020-11-29	19653343	1358	3330	0.407808	1.40798
Mali	19658031	2020-11-30	19653321	1348	3362	0.400952	1.40112
Mali	19658031	2020-12-01	19653269	1361	3401	0.400176	1.40035
Mali	19658031	2020-12-02	19653194	1413	3424	0.412675	1.41285
Mali	19658031	2020-12-03	19653151	1437	3443	0.417369	1.41754
Mali	19658031	2020-12-04	19653093	1468	3470	0.423055	1.42323
Mali	19658031	2020-12-05	19652969	1565	3497	0.447526	1.44771
Mali	19658031	2020-12-06	19652896	1602	3533	0.453439	1.45363
Mali	19658031	2020-12-07	19652741	1738	3552	0.489302	1.4895
Mali	19658031	2020-12-08	19652589	1846	3596	0.513348	1.51356
Mali	19658031	2020-12-09	19652562	1834	3635	0.504539	1.50475
Mali	19658031	2020-12-10	19652455	1890	3686	0.512751	1.51297
Mali	19658031	2020-12-11	19652382	1927	3722	0.517732	1.51795
Mali	19658031	2020-12-12	19652310	1966	3755	0.523569	1.52379
Malta	440372	2020-04-01	440184	186	2	93	94.0201
Malta	440372	2020-04-02	440176	194	2	97	98.0218
Malta	440372	2020-04-03	440170	200	2	100	101.023
Malta	440372	2020-04-04	440159	211	2	105.5	106.526
Malta	440372	2020-04-05	440145	222	5	44.4	45.4117
Malta	440372	2020-04-06	440131	236	5	47.2	48.2132
Malta	440372	2020-04-07	440079	288	5	57.6	58.6195
Malta	440372	2020-04-08	440073	282	17	16.5882	17.5942
Malta	440372	2020-04-09	440035	319	18	17.7222	18.7294
Malta	440372	2020-04-10	440022	332	18	18.4444	19.4522
Malta	440372	2020-04-11	440002	351	19	18.4737	19.4819
Malta	440372	2020-04-12	439994	331	47	7.04255	8.04601
Malta	440372	2020-04-13	439988	337	47	7.17021	8.17378
Malta	440372	2020-04-14	439979	346	47	7.3617	8.36544
Malta	440372	2020-04-15	439973	352	47	7.48936	8.49321
Malta	440372	2020-04-16	439960	327	85	3.84706	4.84933
Malta	440372	2020-04-17	439950	328	94	3.48936	4.49151
Malta	440372	2020-04-18	439946	324	102	3.17647	4.17849
Malta	440372	2020-04-19	439945	306	121	2.52893	3.53064
Malta	440372	2020-04-20	439941	302	129	2.34109	3.34272
Malta	440372	2020-04-21	439929	290	153	1.89542	2.89688
Malta	440372	2020-04-22	439928	276	168	1.64286	2.64419
Malta	440372	2020-04-23	439927	238	207	1.14976	2.15085
Malta	440372	2020-04-24	439925	221	226	0.977876	1.97888
Malta	440372	2020-04-25	439924	195	253	0.770751	1.77165
Malta	440372	2020-04-26	439924	162	286	0.566434	1.56723
Malta	440372	2020-04-27	439922	160	290	0.551724	1.55252
Malta	440372	2020-04-28	439914	151	307	0.491857	1.49263
Malta	440372	2020-04-29	439909	120	343	0.349854	1.35056
Malta	440372	2020-04-30	439907	110	355	0.309859	1.31055
Malta	440372	2020-05-01	439905	80	387	0.206718	1.20736
Malta	440372	2020-05-02	439904	85	383	0.221932	1.22258
Malta	440372	2020-05-03	439895	81	396	0.204545	1.2052
Malta	440372	2020-05-04	439892	77	403	0.191067	1.19172
Malta	440372	2020-05-05	439890	74	408	0.181373	1.18202
Malta	440372	2020-05-06	439888	72	412	0.174757	1.1754
Malta	440372	2020-05-07	439886	68	418	0.162679	1.16332
Malta	440372	2020-05-08	439883	65	424	0.153302	1.15394
Malta	440372	2020-05-09	439882	58	432	0.134259	1.13489
Malta	440372	2020-05-10	439876	58	438	0.13242	1.13306
Malta	440372	2020-05-11	439869	64	439	0.145786	1.14644
Malta	440372	2020-05-12	439866	67	439	0.15262	1.15328
Malta	440372	2020-05-13	439864	66	442	0.149321	1.14998
Malta	440372	2020-05-14	439850	73	449	0.162584	1.16327
Malta	440372	2020-05-15	439840	68	464	0.146552	1.14724
Malta	440372	2020-05-16	439826	90	456	0.197368	1.19811
Malta	440372	2020-05-17	439819	93	460	0.202174	1.20293
Malta	440372	2020-05-18	439814	96	462	0.207792	1.20856
Malta	440372	2020-05-19	439803	103	466	0.22103	1.22182
Malta	440372	2020-05-20	439788	113	471	0.239915	1.24074
Malta	440372	2020-05-21	439773	125	474	0.263713	1.26457
Malta	440372	2020-05-22	439772	125	475	0.263158	1.26402
Malta	440372	2020-05-23	439763	130	479	0.271399	1.27228
Malta	440372	2020-05-24	439762	128	482	0.26556	1.26644
Malta	440372	2020-05-25	439761	120	491	0.244399	1.24526
Malta	440372	2020-05-26	439761	120	491	0.244399	1.24526
Malta	440372	2020-05-27	439760	114	498	0.228916	1.22977
Malta	440372	2020-05-28	439756	108	508	0.212598	1.21345
Malta	440372	2020-05-29	439756	93	523	0.17782	1.17864
Malta	440372	2020-05-30	439754	84	534	0.157303	1.15812
Malta	440372	2020-05-31	439754	75	543	0.138122	1.13892
Malta	440372	2020-06-01	439753	73	546	0.1337	1.1345
Malta	440372	2020-06-02	439752	57	563	0.101243	1.10202
Malta	440372	2020-06-03	439750	51	571	0.089317	1.09009
Malta	440372	2020-06-04	439750	37	585	0.0632479	1.064
Malta	440372	2020-06-05	439747	33	592	0.0557432	1.05649
Malta	440372	2020-06-06	439745	22	605	0.0363636	1.0371
Malta	440372	2020-06-07	439743	24	605	0.0396694	1.04041
Malta	440372	2020-06-08	439742	25	605	0.0413223	1.04207
Malta	440372	2020-06-09	439740	26	606	0.0429043	1.04365
Malta	440372	2020-06-10	439737	29	606	0.0478548	1.04861
Malta	440372	2020-06-11	439732	31	609	0.0509031	1.05167
Malta	440372	2020-06-12	439727	36	609	0.0591133	1.05989
Malta	440372	2020-06-13	439726	36	610	0.0590164	1.05979
Malta	440372	2020-06-14	439723	37	612	0.0604575	1.06124
Malta	440372	2020-06-15	439722	38	612	0.0620915	1.06288
Malta	440372	2020-06-16	439716	39	617	0.0632091	1.064
Malta	440372	2020-06-17	439710	43	619	0.0694669	1.07027
Malta	440372	2020-06-18	439709	44	619	0.0710824	1.07189
Malta	440372	2020-06-19	439709	41	622	0.0659164	1.06672
Malta	440372	2020-06-20	439708	39	625	0.0624	1.0632
Malta	440372	2020-06-21	439707	40	625	0.064	1.0648
Malta	440372	2020-06-22	439707	39	626	0.0623003	1.0631
Malta	440372	2020-06-23	439707	38	627	0.0606061	1.06141
Malta	440372	2020-06-24	439707	32	633	0.0505529	1.05135
Malta	440372	2020-06-25	439704	32	636	0.0503145	1.05111
Malta	440372	2020-06-26	439702	29	641	0.0452418	1.04604
Malta	440372	2020-06-27	439702	26	644	0.0403727	1.04116
Malta	440372	2020-06-28	439702	25	645	0.0387597	1.03955
Malta	440372	2020-06-29	439702	22	648	0.0339506	1.03474
Malta	440372	2020-06-30	439702	21	649	0.0323575	1.03314
Malta	440372	2020-07-01	439701	15	656	0.0228659	1.02365
Malta	440372	2020-07-02	439701	13	658	0.0197568	1.02053
Malta	440372	2020-07-03	439700	13	659	0.0197269	1.02051
Malta	440372	2020-07-04	439700	12	660	0.0181818	1.01896
Malta	440372	2020-07-05	439700	11	661	0.0166415	1.01742
Malta	440372	2020-07-06	439700	11	661	0.0166415	1.01742
Malta	440372	2020-07-07	439699	11	662	0.0166163	1.01739
Malta	440372	2020-07-08	439699	10	663	0.015083	1.01586
Malta	440372	2020-07-09	439698	9	665	0.0135338	1.01431
Malta	440372	2020-07-10	439698	7	667	0.0104948	1.01127
Malta	440372	2020-07-11	439698	7	667	0.0104948	1.01127
Malta	440372	2020-07-12	439698	5	669	0.00747384	1.00825
Malta	440372	2020-07-13	439698	5	669	0.00747384	1.00825
Malta	440372	2020-07-14	439698	5	669	0.00747384	1.00825
Malta	440372	2020-07-15	439698	5	669	0.00747384	1.00825
Malta	440372	2020-07-16	439698	4	670	0.00597015	1.00674
Malta	440372	2020-07-17	439698	3	671	0.00447094	1.00524
Malta	440372	2020-07-18	439697	4	671	0.00596125	1.00673
Malta	440372	2020-07-19	439695	6	671	0.00894188	1.00972
Malta	440372	2020-07-20	439695	4	673	0.00594354	1.00672
Malta	440372	2020-07-21	439695	4	673	0.00594354	1.00672
Malta	440372	2020-07-22	439693	5	674	0.0074184	1.0082
Malta	440372	2020-07-23	439692	6	674	0.00890208	1.00968
Malta	440372	2020-07-24	439686	12	674	0.0178042	1.0186
Malta	440372	2020-07-25	439686	12	674	0.0178042	1.0186
Malta	440372	2020-07-26	439672	26	674	0.0385757	1.0394
Malta	440372	2020-07-27	439671	27	674	0.0400593	1.04089
Malta	440372	2020-07-28	439664	34	674	0.0504451	1.05129
Malta	440372	2020-07-29	439652	46	674	0.0682493	1.06912
Malta	440372	2020-07-30	439558	140	674	0.207715	1.20883
Malta	440372	2020-07-31	439548	150	674	0.222552	1.2237
Malta	440372	2020-08-01	439527	171	674	0.253709	1.25491
Malta	440372	2020-08-02	439512	185	675	0.274074	1.27532
Malta	440372	2020-08-03	439498	199	675	0.294815	1.2961
Malta	440372	2020-08-04	439482	215	675	0.318519	1.31985
Malta	440372	2020-08-05	439446	249	677	0.367799	1.36924
Malta	440372	2020-08-06	439426	267	679	0.393225	1.39472
Malta	440372	2020-08-07	439377	311	684	0.454678	1.45632
Malta	440372	2020-08-08	439337	351	684	0.513158	1.51494
Malta	440372	2020-08-09	439283	396	693	0.571429	1.57337
Malta	440372	2020-08-10	439260	415	697	0.595409	1.59743
Malta	440372	2020-08-11	439231	440	701	0.627675	1.62979
Malta	440372	2020-08-12	439182	486	704	0.690341	1.69263
Malta	440372	2020-08-13	439127	528	717	0.736402	1.73886
Malta	440372	2020-08-14	439096	505	771	0.654994	1.6574
Malta	440372	2020-08-15	439024	557	791	0.704172	1.70679
Malta	440372	2020-08-16	439016	598	758	0.788918	1.79168
Malta	440372	2020-08-17	438997	607	768	0.790365	1.79317
Malta	440372	2020-08-18	438949	648	775	0.836129	1.8391
Malta	440372	2020-08-19	438902	677	793	0.85372	1.85682
Malta	440372	2020-08-20	438862	699	811	0.861899	1.8651
Malta	440372	2020-08-21	438826	682	864	0.789352	1.7925
Malta	440372	2020-08-22	438795	666	911	0.731065	1.73417
Malta	440372	2020-08-23	438760	668	944	0.707627	1.71076
Malta	440372	2020-08-24	438705	680	987	0.688956	1.69216
Malta	440372	2020-08-25	438667	666	1039	0.641001	1.64419
Malta	440372	2020-08-26	438621	664	1087	0.610856	1.61407
Malta	440372	2020-08-27	438584	657	1131	0.580902	1.58412
Malta	440372	2020-08-28	438552	624	1196	0.521739	1.52489
Malta	440372	2020-08-29	438525	593	1254	0.472887	1.47598
Malta	440372	2020-08-30	438510	537	1325	0.405283	1.40826
Malta	440372	2020-08-31	438489	471	1412	0.333569	1.33643
Malta	440372	2020-09-01	438463	444	1465	0.303072	1.3059
Malta	440372	2020-09-02	438441	428	1503	0.284764	1.28759
Malta	440372	2020-09-03	438407	424	1541	0.275146	1.278
Malta	440372	2020-09-04	438388	406	1578	0.257288	1.26013
Malta	440372	2020-09-05	438358	399	1615	0.247059	1.24992
Malta	440372	2020-09-06	438333	398	1641	0.242535	1.24542
Malta	440372	2020-09-07	438296	372	1704	0.21831	1.22119
Malta	440372	2020-09-08	438273	356	1743	0.204246	1.20712
Malta	440372	2020-09-09	438210	388	1774	0.218715	1.22172
Malta	440372	2020-09-10	438168	387	1817	0.212988	1.21603
Malta	440372	2020-09-11	438125	399	1848	0.215909	1.21902
Malta	440372	2020-09-12	438098	409	1865	0.219303	1.22246
Malta	440372	2020-09-13	438020	465	1887	0.246423	1.24976
Malta	440372	2020-09-14	437967	499	1906	0.261805	1.26526
Malta	440372	2020-09-15	437918	507	1947	0.260401	1.26393
Malta	440372	2020-09-16	437812	591	1969	0.300152	1.30395
Malta	440372	2020-09-17	437777	601	1994	0.301404	1.30525
Malta	440372	2020-09-18	437738	621	2013	0.308495	1.31242
Malta	440372	2020-09-19	437673	663	2036	0.325639	1.32972
Malta	440372	2020-09-20	437641	664	2067	0.321239	1.32535
Malta	440372	2020-09-21	437596	674	2102	0.320647	1.32483
Malta	440372	2020-09-22	437558	678	2136	0.317416	1.32164
Malta	440372	2020-09-23	437516	658	2198	0.299363	1.30359
Malta	440372	2020-09-24	437474	680	2218	0.306583	1.3109
Malta	440372	2020-09-25	437443	639	2290	0.279039	1.28331
Malta	440372	2020-09-26	437414	623	2335	0.266809	1.27108
Malta	440372	2020-09-27	437393	590	2389	0.246965	1.2512
Malta	440372	2020-09-28	437366	575	2431	0.236528	1.24077
Malta	440372	2020-09-29	437337	517	2518	0.205322	1.20949
Malta	440372	2020-09-30	437314	461	2597	0.177513	1.18162
Malta	440372	2020-10-01	437277	455	2640	0.172348	1.17649
Malta	440372	2020-10-02	437233	434	2705	0.160444	1.1646
Malta	440372	2020-10-03	437168	455	2749	0.165515	1.16978
Malta	440372	2020-10-04	437102	473	2797	0.16911	1.17347
Malta	440372	2020-10-05	437045	518	2809	0.184407	1.1889
Malta	440372	2020-10-06	436998	522	2852	0.183029	1.18758
Malta	440372	2020-10-07	436930	536	2906	0.184446	1.1891
Malta	440372	2020-10-08	436866	581	2925	0.198632	1.20343
Malta	440372	2020-10-09	436791	625	2956	0.211434	1.21639
Malta	440372	2020-10-10	436691	703	2978	0.236064	1.24126
Malta	440372	2020-10-11	436596	768	3008	0.255319	1.26073
Malta	440372	2020-10-12	436528	820	3024	0.271164	1.27674
Malta	440372	2020-10-13	436435	881	3056	0.288285	1.29408
Malta	440372	2020-10-14	436324	940	3108	0.302445	1.30847
Malta	440372	2020-10-15	436212	1009	3151	0.320216	1.32649
Malta	440372	2020-10-16	436090	1095	3187	0.343583	1.35016
Malta	440372	2020-10-17	435886	1257	3229	0.389285	1.39641
Malta	440372	2020-10-18	435744	1347	3281	0.410546	1.41801
Malta	440372	2020-10-19	435635	1450	3287	0.441132	1.44894
Malta	440372	2020-10-20	435501	1543	3328	0.463642	1.4718
Malta	440372	2020-10-21	435346	1649	3377	0.488303	1.49686
Malta	440372	2020-10-22	435235	1704	3433	0.496359	1.50515
Malta	440372	2020-10-23	435114	1770	3488	0.507454	1.51653
Malta	440372	2020-10-24	434999	1845	3528	0.522959	1.53233
Malta	440372	2020-10-25	434874	1880	3618	0.519624	1.52919
Malta	440372	2020-10-26	434794	1895	3683	0.514526	1.5242
Malta	440372	2020-10-27	434687	1915	3770	0.507958	1.51778
Malta	440372	2020-10-28	434612	1915	3845	0.498049	1.50793
Malta	440372	2020-10-29	434506	1927	3939	0.48921	1.49922
Malta	440372	2020-10-30	434430	1891	4051	0.466798	1.47678
Malta	440372	2020-10-31	434330	1825	4217	0.432772	1.44269
Malta	440372	2020-11-01	434190	1832	4350	0.421149	1.43122
Malta	440372	2020-11-02	433972	1937	4463	0.434013	1.44454
Malta	440372	2020-11-03	433866	1937	4569	0.423944	1.43457
Malta	440372	2020-11-04	433782	1853	4737	0.391176	1.40169
Malta	440372	2020-11-05	433608	1929	4835	0.398966	1.40982
Malta	440372	2020-11-06	433479	1988	4905	0.405301	1.41642
Malta	440372	2020-11-07	433333	1965	5074	0.387268	1.39848
Malta	440372	2020-11-08	433231	1962	5179	0.378838	1.39014
Malta	440372	2020-11-09	433129	1980	5263	0.376211	1.38765
Malta	440372	2020-11-10	432976	2041	5355	0.381139	1.39287
Malta	440372	2020-11-11	432835	2078	5459	0.380656	1.39261
Malta	440372	2020-11-12	432726	2079	5567	0.373451	1.38551
Malta	440372	2020-11-13	432576	2124	5672	0.374471	1.38678
Malta	440372	2020-11-14	432455	2120	5797	0.365706	1.37813
Malta	440372	2020-11-15	432338	2172	5862	0.370522	1.38318
Malta	440372	2020-11-16	432235	2151	5986	0.359338	1.37205
Malta	440372	2020-11-17	432125	2097	6150	0.340976	1.35369
Malta	440372	2020-11-18	431952	2133	6287	0.339272	1.35224
Malta	440372	2020-11-19	431812	2155	6405	0.336456	1.34962
Malta	440372	2020-11-20	431691	2167	6514	0.332668	1.34598
Malta	440372	2020-11-21	431550	2146	6676	0.32145	1.33487
Malta	440372	2020-11-22	431448	2159	6765	0.319143	1.33269
Malta	440372	2020-11-23	431368	2060	6944	0.296659	1.3101
Malta	440372	2020-11-24	431235	2082	7055	0.29511	1.30873
Malta	440372	2020-11-25	431119	2069	7184	0.288001	1.30173
Malta	440372	2020-11-26	430967	2115	7290	0.290123	1.3041
Malta	440372	2020-11-27	430871	2076	7425	0.279596	1.2936
Malta	440372	2020-11-28	430763	2059	7550	0.272715	1.28681
Malta	440372	2020-11-29	430620	2062	7690	0.26814	1.28239
Malta	440372	2020-11-30	430499	2071	7802	0.265445	1.27985
Malta	440372	2020-12-01	430397	2086	7889	0.264419	1.27896
Malta	440372	2020-12-02	430271	2068	8033	0.257438	1.27208
Malta	440372	2020-12-03	430175	2034	8163	0.249173	1.26386
Malta	440372	2020-12-04	430052	2051	8269	0.248035	1.26289
Malta	440372	2020-12-05	429949	1985	8438	0.235245	1.2501
Malta	440372	2020-12-06	429852	1973	8547	0.230841	1.24578
Malta	440372	2020-12-07	429713	2007	8652	0.231969	1.24712
Malta	440372	2020-12-08	429673	1901	8798	0.216072	1.23109
Malta	440372	2020-12-09	429594	1898	8880	0.213739	1.22884
Malta	440372	2020-12-10	429488	1872	9012	0.207723	1.2229
Malta	440372	2020-12-11	429392	1879	9101	0.206461	1.22176
Malta	440372	2020-12-12	429271	1856	9245	0.200757	1.21615
Marshall Islands	59323	2020-04-01	59323	0	0	#DIV/0!	#DIV/0!
Marshall Islands	59323	2020-04-02	59323	0	0	#DIV/0!	#DIV/0!
Marshall Islands	59323	2020-04-03	59323	0	0	#DIV/0!	#DIV/0!
Marshall Islands	59323	2020-04-04	59323	0	0	#DIV/0!	#DIV/0!
Marshall Islands	59323	2020-04-05	59323	0	0	#DIV/0!	#DIV/0!
Marshall Islands	59323	2020-04-06	59323	0	0	#DIV/0!	#DIV/0!
Marshall Islands	59323	2020-04-07	59323	0	0	#DIV/0!	#DIV/0!
Marshall Islands	59323	2020-04-08	59323	0	0	#DIV/0!	#DIV/0!
Marshall Islands	59323	2020-04-09	59323	0	0	#DIV/0!	#DIV/0!
Marshall Islands	59323	2020-04-10	59323	0	0	#DIV/0!	#DIV/0!
Marshall Islands	59323	2020-04-11	59323	0	0	#DIV/0!	#DIV/0!
Marshall Islands	59323	2020-04-12	59323	0	0	#DIV/0!	#DIV/0!
Marshall Islands	59323	2020-04-13	59323	0	0	#DIV/0!	#DIV/0!
Marshall Islands	59323	2020-04-14	59323	0	0	#DIV/0!	#DIV/0!
Marshall Islands	59323	2020-04-15	59323	0	0	#DIV/0!	#DIV/0!
Marshall Islands	59323	2020-04-16	59323	0	0	#DIV/0!	#DIV/0!
Marshall Islands	59323	2020-04-17	59323	0	0	#DIV/0!	#DIV/0!
Marshall Islands	59323	2020-04-18	59323	0	0	#DIV/0!	#DIV/0!
Marshall Islands	59323	2020-04-19	59323	0	0	#DIV/0!	#DIV/0!
Marshall Islands	59323	2020-04-20	59323	0	0	#DIV/0!	#DIV/0!
Marshall Islands	59323	2020-04-21	59323	0	0	#DIV/0!	#DIV/0!
Marshall Islands	59323	2020-04-22	59323	0	0	#DIV/0!	#DIV/0!
Marshall Islands	59323	2020-04-23	59323	0	0	#DIV/0!	#DIV/0!
Marshall Islands	59323	2020-04-24	59323	0	0	#DIV/0!	#DIV/0!
Marshall Islands	59323	2020-04-25	59323	0	0	#DIV/0!	#DIV/0!
Marshall Islands	59323	2020-04-26	59323	0	0	#DIV/0!	#DIV/0!
Marshall Islands	59323	2020-04-27	59323	0	0	#DIV/0!	#DIV/0!
Marshall Islands	59323	2020-04-28	59323	0	0	#DIV/0!	#DIV/0!
Marshall Islands	59323	2020-04-29	59323	0	0	#DIV/0!	#DIV/0!
Marshall Islands	59323	2020-04-30	59323	0	0	#DIV/0!	#DIV/0!
Marshall Islands	59323	2020-05-01	59323	0	0	#DIV/0!	#DIV/0!
Marshall Islands	59323	2020-05-02	59323	0	0	#DIV/0!	#DIV/0!
Marshall Islands	59323	2020-05-03	59323	0	0	#DIV/0!	#DIV/0!
Marshall Islands	59323	2020-05-04	59323	0	0	#DIV/0!	#DIV/0!
Marshall Islands	59323	2020-05-05	59323	0	0	#DIV/0!	#DIV/0!
Marshall Islands	59323	2020-05-06	59323	0	0	#DIV/0!	#DIV/0!
Marshall Islands	59323	2020-05-07	59323	0	0	#DIV/0!	#DIV/0!
Marshall Islands	59323	2020-05-08	59323	0	0	#DIV/0!	#DIV/0!
Marshall Islands	59323	2020-05-09	59323	0	0	#DIV/0!	#DIV/0!
Marshall Islands	59323	2020-05-10	59323	0	0	#DIV/0!	#DIV/0!
Marshall Islands	59323	2020-05-11	59323	0	0	#DIV/0!	#DIV/0!
Marshall Islands	59323	2020-05-12	59323	0	0	#DIV/0!	#DIV/0!
Marshall Islands	59323	2020-05-13	59323	0	0	#DIV/0!	#DIV/0!
Marshall Islands	59323	2020-05-14	59323	0	0	#DIV/0!	#DIV/0!
Marshall Islands	59323	2020-05-15	59323	0	0	#DIV/0!	#DIV/0!
Marshall Islands	59323	2020-05-16	59323	0	0	#DIV/0!	#DIV/0!
Marshall Islands	59323	2020-05-17	59323	0	0	#DIV/0!	#DIV/0!
Marshall Islands	59323	2020-05-18	59323	0	0	#DIV/0!	#DIV/0!
Marshall Islands	59323	2020-05-19	59323	0	0	#DIV/0!	#DIV/0!
Marshall Islands	59323	2020-05-20	59323	0	0	#DIV/0!	#DIV/0!
Marshall Islands	59323	2020-05-21	59323	0	0	#DIV/0!	#DIV/0!
Marshall Islands	59323	2020-05-22	59323	0	0	#DIV/0!	#DIV/0!
Marshall Islands	59323	2020-05-23	59323	0	0	#DIV/0!	#DIV/0!
Marshall Islands	59323	2020-05-24	59323	0	0	#DIV/0!	#DIV/0!
Marshall Islands	59323	2020-05-25	59323	0	0	#DIV/0!	#DIV/0!
Marshall Islands	59323	2020-05-26	59323	0	0	#DIV/0!	#DIV/0!
Marshall Islands	59323	2020-05-27	59323	0	0	#DIV/0!	#DIV/0!
Marshall Islands	59323	2020-05-28	59323	0	0	#DIV/0!	#DIV/0!
Marshall Islands	59323	2020-05-29	59323	0	0	#DIV/0!	#DIV/0!
Marshall Islands	59323	2020-05-30	59323	0	0	#DIV/0!	#DIV/0!
Marshall Islands	59323	2020-05-31	59323	0	0	#DIV/0!	#DIV/0!
Marshall Islands	59323	2020-06-01	59323	0	0	#DIV/0!	#DIV/0!
Marshall Islands	59323	2020-06-02	59323	0	0	#DIV/0!	#DIV/0!
Marshall Islands	59323	2020-06-03	59323	0	0	#DIV/0!	#DIV/0!
Marshall Islands	59323	2020-06-04	59323	0	0	#DIV/0!	#DIV/0!
Marshall Islands	59323	2020-06-05	59323	0	0	#DIV/0!	#DIV/0!
Marshall Islands	59323	2020-06-06	59323	0	0	#DIV/0!	#DIV/0!
Marshall Islands	59323	2020-06-07	59323	0	0	#DIV/0!	#DIV/0!
Marshall Islands	59323	2020-06-08	59323	0	0	#DIV/0!	#DIV/0!
Marshall Islands	59323	2020-06-09	59323	0	0	#DIV/0!	#DIV/0!
Marshall Islands	59323	2020-06-10	59323	0	0	#DIV/0!	#DIV/0!
Marshall Islands	59323	2020-06-11	59323	0	0	#DIV/0!	#DIV/0!
Marshall Islands	59323	2020-06-12	59323	0	0	#DIV/0!	#DIV/0!
Marshall Islands	59323	2020-06-13	59323	0	0	#DIV/0!	#DIV/0!
Marshall Islands	59323	2020-06-14	59323	0	0	#DIV/0!	#DIV/0!
Marshall Islands	59323	2020-06-15	59323	0	0	#DIV/0!	#DIV/0!
Marshall Islands	59323	2020-06-16	59323	0	0	#DIV/0!	#DIV/0!
Marshall Islands	59323	2020-06-17	59323	0	0	#DIV/0!	#DIV/0!
Marshall Islands	59323	2020-06-18	59323	0	0	#DIV/0!	#DIV/0!
Marshall Islands	59323	2020-06-19	59323	0	0	#DIV/0!	#DIV/0!
Marshall Islands	59323	2020-06-20	59323	0	0	#DIV/0!	#DIV/0!
Marshall Islands	59323	2020-06-21	59323	0	0	#DIV/0!	#DIV/0!
Marshall Islands	59323	2020-06-22	59323	0	0	#DIV/0!	#DIV/0!
Marshall Islands	59323	2020-06-23	59323	0	0	#DIV/0!	#DIV/0!
Marshall Islands	59323	2020-06-24	59323	0	0	#DIV/0!	#DIV/0!
Marshall Islands	59323	2020-06-25	59323	0	0	#DIV/0!	#DIV/0!
Marshall Islands	59323	2020-06-26	59323	0	0	#DIV/0!	#DIV/0!
Marshall Islands	59323	2020-06-27	59323	0	0	#DIV/0!	#DIV/0!
Marshall Islands	59323	2020-06-28	59323	0	0	#DIV/0!	#DIV/0!
Marshall Islands	59323	2020-06-29	59323	0	0	#DIV/0!	#DIV/0!
Marshall Islands	59323	2020-06-30	59323	0	0	#DIV/0!	#DIV/0!
Marshall Islands	59323	2020-07-01	59323	0	0	#DIV/0!	#DIV/0!
Marshall Islands	59323	2020-07-02	59323	0	0	#DIV/0!	#DIV/0!
Marshall Islands	59323	2020-07-03	59323	0	0	#DIV/0!	#DIV/0!
Marshall Islands	59323	2020-07-04	59323	0	0	#DIV/0!	#DIV/0!
Marshall Islands	59323	2020-07-05	59323	0	0	#DIV/0!	#DIV/0!
Marshall Islands	59323	2020-07-06	59323	0	0	#DIV/0!	#DIV/0!
Marshall Islands	59323	2020-07-07	59323	0	0	#DIV/0!	#DIV/0!
Marshall Islands	59323	2020-07-08	59323	0	0	#DIV/0!	#DIV/0!
Marshall Islands	59323	2020-07-09	59323	0	0	#DIV/0!	#DIV/0!
Marshall Islands	59323	2020-07-10	59323	0	0	#DIV/0!	#DIV/0!
Marshall Islands	59323	2020-07-11	59323	0	0	#DIV/0!	#DIV/0!
Marshall Islands	59323	2020-07-12	59323	0	0	#DIV/0!	#DIV/0!
Marshall Islands	59323	2020-07-13	59323	0	0	#DIV/0!	#DIV/0!
Marshall Islands	59323	2020-07-14	59323	0	0	#DIV/0!	#DIV/0!
Marshall Islands	59323	2020-07-15	59323	0	0	#DIV/0!	#DIV/0!
Marshall Islands	59323	2020-07-16	59323	0	0	#DIV/0!	#DIV/0!
Marshall Islands	59323	2020-07-17	59323	0	0	#DIV/0!	#DIV/0!
Marshall Islands	59323	2020-07-18	59323	0	0	#DIV/0!	#DIV/0!
Marshall Islands	59323	2020-07-19	59323	0	0	#DIV/0!	#DIV/0!
Marshall Islands	59323	2020-07-20	59323	0	0	#DIV/0!	#DIV/0!
Marshall Islands	59323	2020-07-21	59323	0	0	#DIV/0!	#DIV/0!
Marshall Islands	59323	2020-07-22	59323	0	0	#DIV/0!	#DIV/0!
Marshall Islands	59323	2020-07-23	59323	0	0	#DIV/0!	#DIV/0!
Marshall Islands	59323	2020-07-24	59323	0	0	#DIV/0!	#DIV/0!
Marshall Islands	59323	2020-07-25	59323	0	0	#DIV/0!	#DIV/0!
Marshall Islands	59323	2020-07-26	59323	0	0	#DIV/0!	#DIV/0!
Marshall Islands	59323	2020-07-27	59323	0	0	#DIV/0!	#DIV/0!
Marshall Islands	59323	2020-07-28	59323	0	0	#DIV/0!	#DIV/0!
Marshall Islands	59323	2020-07-29	59323	0	0	#DIV/0!	#DIV/0!
Marshall Islands	59323	2020-07-30	59323	0	0	#DIV/0!	#DIV/0!
Marshall Islands	59323	2020-07-31	59323	0	0	#DIV/0!	#DIV/0!
Marshall Islands	59323	2020-08-01	59323	0	0	#DIV/0!	#DIV/0!
Marshall Islands	59323	2020-08-02	59323	0	0	#DIV/0!	#DIV/0!
Marshall Islands	59323	2020-08-03	59323	0	0	#DIV/0!	#DIV/0!
Marshall Islands	59323	2020-08-04	59323	0	0	#DIV/0!	#DIV/0!
Marshall Islands	59323	2020-08-05	59323	0	0	#DIV/0!	#DIV/0!
Marshall Islands	59323	2020-08-06	59323	0	0	#DIV/0!	#DIV/0!
Marshall Islands	59323	2020-08-07	59323	0	0	#DIV/0!	#DIV/0!
Marshall Islands	59323	2020-08-08	59323	0	0	#DIV/0!	#DIV/0!
Marshall Islands	59323	2020-08-09	59323	0	0	#DIV/0!	#DIV/0!
Marshall Islands	59323	2020-08-10	59323	0	0	#DIV/0!	#DIV/0!
Marshall Islands	59323	2020-08-11	59323	0	0	#DIV/0!	#DIV/0!
Marshall Islands	59323	2020-08-12	59323	0	0	#DIV/0!	#DIV/0!
Marshall Islands	59323	2020-08-13	59323	0	0	#DIV/0!	#DIV/0!
Marshall Islands	59323	2020-08-14	59323	0	0	#DIV/0!	#DIV/0!
Marshall Islands	59323	2020-08-15	59323	0	0	#DIV/0!	#DIV/0!
Marshall Islands	59323	2020-08-16	59323	0	0	#DIV/0!	#DIV/0!
Marshall Islands	59323	2020-08-17	59323	0	0	#DIV/0!	#DIV/0!
Marshall Islands	59323	2020-08-18	59323	0	0	#DIV/0!	#DIV/0!
Marshall Islands	59323	2020-08-19	59323	0	0	#DIV/0!	#DIV/0!
Marshall Islands	59323	2020-08-20	59323	0	0	#DIV/0!	#DIV/0!
Marshall Islands	59323	2020-08-21	59323	0	0	#DIV/0!	#DIV/0!
Marshall Islands	59323	2020-08-22	59323	0	0	#DIV/0!	#DIV/0!
Marshall Islands	59323	2020-08-23	59323	0	0	#DIV/0!	#DIV/0!
Marshall Islands	59323	2020-08-24	59323	0	0	#DIV/0!	#DIV/0!
Marshall Islands	59323	2020-08-25	59323	0	0	#DIV/0!	#DIV/0!
Marshall Islands	59323	2020-08-26	59323	0	0	#DIV/0!	#DIV/0!
Marshall Islands	59323	2020-08-27	59323	0	0	#DIV/0!	#DIV/0!
Marshall Islands	59323	2020-08-28	59323	0	0	#DIV/0!	#DIV/0!
Marshall Islands	59323	2020-08-29	59323	0	0	#DIV/0!	#DIV/0!
Marshall Islands	59323	2020-08-30	59323	0	0	#DIV/0!	#DIV/0!
Marshall Islands	59323	2020-08-31	59323	0	0	#DIV/0!	#DIV/0!
Marshall Islands	59323	2020-09-01	59323	0	0	#DIV/0!	#DIV/0!
Marshall Islands	59323	2020-09-02	59323	0	0	#DIV/0!	#DIV/0!
Marshall Islands	59323	2020-09-03	59323	0	0	#DIV/0!	#DIV/0!
Marshall Islands	59323	2020-09-04	59323	0	0	#DIV/0!	#DIV/0!
Marshall Islands	59323	2020-09-05	59323	0	0	#DIV/0!	#DIV/0!
Marshall Islands	59323	2020-09-06	59323	0	0	#DIV/0!	#DIV/0!
Marshall Islands	59323	2020-09-07	59323	0	0	#DIV/0!	#DIV/0!
Marshall Islands	59323	2020-09-08	59323	0	0	#DIV/0!	#DIV/0!
Marshall Islands	59323	2020-09-09	59323	0	0	#DIV/0!	#DIV/0!
Marshall Islands	59323	2020-09-10	59323	0	0	#DIV/0!	#DIV/0!
Marshall Islands	59323	2020-09-11	59323	0	0	#DIV/0!	#DIV/0!
Marshall Islands	59323	2020-09-12	59323	0	0	#DIV/0!	#DIV/0!
Marshall Islands	59323	2020-09-13	59323	0	0	#DIV/0!	#DIV/0!
Marshall Islands	59323	2020-09-14	59323	0	0	#DIV/0!	#DIV/0!
Marshall Islands	59323	2020-09-15	59323	0	0	#DIV/0!	#DIV/0!
Marshall Islands	59323	2020-09-16	59323	0	0	#DIV/0!	#DIV/0!
Marshall Islands	59323	2020-09-17	59323	0	0	#DIV/0!	#DIV/0!
Marshall Islands	59323	2020-09-18	59323	0	0	#DIV/0!	#DIV/0!
Marshall Islands	59323	2020-09-19	59323	0	0	#DIV/0!	#DIV/0!
Marshall Islands	59323	2020-09-20	59323	0	0	#DIV/0!	#DIV/0!
Marshall Islands	59323	2020-09-21	59323	0	0	#DIV/0!	#DIV/0!
Marshall Islands	59323	2020-09-22	59323	0	0	#DIV/0!	#DIV/0!
Marshall Islands	59323	2020-09-23	59323	0	0	#DIV/0!	#DIV/0!
Marshall Islands	59323	2020-09-24	59323	0	0	#DIV/0!	#DIV/0!
Marshall Islands	59323	2020-09-25	59323	0	0	#DIV/0!	#DIV/0!
Marshall Islands	59323	2020-09-26	59323	0	0	#DIV/0!	#DIV/0!
Marshall Islands	59323	2020-09-27	59323	0	0	#DIV/0!	#DIV/0!
Marshall Islands	59323	2020-09-28	59323	0	0	#DIV/0!	#DIV/0!
Marshall Islands	59323	2020-09-29	59323	0	0	#DIV/0!	#DIV/0!
Marshall Islands	59323	2020-09-30	59323	0	0	#DIV/0!	#DIV/0!
Marshall Islands	59323	2020-10-01	59323	0	0	#DIV/0!	#DIV/0!
Marshall Islands	59323	2020-10-02	59323	0	0	#DIV/0!	#DIV/0!
Marshall Islands	59323	2020-10-03	59323	0	0	#DIV/0!	#DIV/0!
Marshall Islands	59323	2020-10-04	59323	0	0	#DIV/0!	#DIV/0!
Marshall Islands	59323	2020-10-05	59323	0	0	#DIV/0!	#DIV/0!
Marshall Islands	59323	2020-10-06	59323	0	0	#DIV/0!	#DIV/0!
Marshall Islands	59323	2020-10-07	59323	0	0	#DIV/0!	#DIV/0!
Marshall Islands	59323	2020-10-08	59323	0	0	#DIV/0!	#DIV/0!
Marshall Islands	59323	2020-10-09	59323	0	0	#DIV/0!	#DIV/0!
Marshall Islands	59323	2020-10-10	59323	0	0	#DIV/0!	#DIV/0!
Marshall Islands	59323	2020-10-11	59323	0	0	#DIV/0!	#DIV/0!
Marshall Islands	59323	2020-10-12	59323	0	0	#DIV/0!	#DIV/0!
Marshall Islands	59323	2020-10-13	59323	0	0	#DIV/0!	#DIV/0!
Marshall Islands	59323	2020-10-14	59323	0	0	#DIV/0!	#DIV/0!
Marshall Islands	59323	2020-10-15	59323	0	0	#DIV/0!	#DIV/0!
Marshall Islands	59323	2020-10-16	59323	0	0	#DIV/0!	#DIV/0!
Marshall Islands	59323	2020-10-17	59323	0	0	#DIV/0!	#DIV/0!
Marshall Islands	59323	2020-10-18	59323	0	0	#DIV/0!	#DIV/0!
Marshall Islands	59323	2020-10-19	59323	0	0	#DIV/0!	#DIV/0!
Marshall Islands	59323	2020-10-20	59323	0	0	#DIV/0!	#DIV/0!
Marshall Islands	59323	2020-10-21	59323	0	0	#DIV/0!	#DIV/0!
Marshall Islands	59323	2020-10-22	59323	0	0	#DIV/0!	#DIV/0!
Marshall Islands	59323	2020-10-23	59323	0	0	#DIV/0!	#DIV/0!
Marshall Islands	59323	2020-10-24	59323	0	0	#DIV/0!	#DIV/0!
Marshall Islands	59323	2020-10-25	59323	0	0	#DIV/0!	#DIV/0!
Marshall Islands	59323	2020-10-26	59323	0	0	#DIV/0!	#DIV/0!
Marshall Islands	59323	2020-10-27	59323	0	0	#DIV/0!	#DIV/0!
Marshall Islands	59323	2020-10-28	59322	1	0	#DIV/0!	#DIV/0!
Marshall Islands	59323	2020-10-29	59322	1	0	#DIV/0!	#DIV/0!
Marshall Islands	59323	2020-10-30	59322	1	0	#DIV/0!	#DIV/0!
Marshall Islands	59323	2020-10-31	59322	1	0	#DIV/0!	#DIV/0!
Marshall Islands	59323	2020-11-01	59322	1	0	#DIV/0!	#DIV/0!
Marshall Islands	59323	2020-11-02	59322	1	0	#DIV/0!	#DIV/0!
Marshall Islands	59323	2020-11-03	59322	1	0	#DIV/0!	#DIV/0!
Marshall Islands	59323	2020-11-04	59322	1	0	#DIV/0!	#DIV/0!
Marshall Islands	59323	2020-11-05	59322	1	0	#DIV/0!	#DIV/0!
Marshall Islands	59323	2020-11-06	59322	1	0	#DIV/0!	#DIV/0!
Marshall Islands	59323	2020-11-07	59322	1	0	#DIV/0!	#DIV/0!
Marshall Islands	59323	2020-11-08	59322	1	0	#DIV/0!	#DIV/0!
Marshall Islands	59323	2020-11-09	59322	1	0	#DIV/0!	#DIV/0!
Marshall Islands	59323	2020-11-10	59322	1	0	#DIV/0!	#DIV/0!
Marshall Islands	59323	2020-11-11	59322	1	0	#DIV/0!	#DIV/0!
Marshall Islands	59323	2020-11-12	59322	1	0	#DIV/0!	#DIV/0!
Marshall Islands	59323	2020-11-13	59322	0	1	0	1.00001
Marshall Islands	59323	2020-11-14	59322	0	1	0	1.00001
Marshall Islands	59323	2020-11-15	59322	0	1	0	1.00001
Marshall Islands	59323	2020-11-16	59322	0	1	0	1.00001
Marshall Islands	59323	2020-11-17	59319	3	1	3	4.00013
Marshall Islands	59323	2020-11-18	59319	3	1	3	4.00013
Marshall Islands	59323	2020-11-19	59319	3	1	3	4.00013
Marshall Islands	59323	2020-11-20	59319	3	1	3	4.00013
Marshall Islands	59323	2020-11-21	59319	3	1	3	4.00013
Marshall Islands	59323	2020-11-22	59319	3	1	3	4.00013
Marshall Islands	59323	2020-11-23	59319	3	1	3	4.00013
Marshall Islands	59323	2020-11-24	59319	3	1	3	4.00013
Marshall Islands	59323	2020-11-25	59319	3	1	3	4.00013
Marshall Islands	59323	2020-11-26	59319	3	1	3	4.00013
Marshall Islands	59323	2020-11-27	59319	3	1	3	4.00013
Marshall Islands	59323	2020-11-28	59319	3	1	3	4.00013
Marshall Islands	59323	2020-11-29	59319	3	1	3	4.00013
Marshall Islands	59323	2020-11-30	59319	3	1	3	4.00013
Marshall Islands	59323	2020-12-01	59319	3	1	3	4.00013
Marshall Islands	59323	2020-12-02	59319	3	1	3	4.00013
Marshall Islands	59323	2020-12-03	59319	0	4	0	1.00003
Marshall Islands	59323	2020-12-04	59319	0	4	0	1.00003
Marshall Islands	59323	2020-12-05	59319	0	4	0	1.00003
Marshall Islands	59323	2020-12-06	59319	0	4	0	1.00003
Marshall Islands	59323	2020-12-07	59319	0	4	0	1.00003
Marshall Islands	59323	2020-12-08	59319	0	4	0	1.00003
Marshall Islands	59323	2020-12-09	59319	0	4	0	1.00003
Marshall Islands	59323	2020-12-10	59319	0	4	0	1.00003
Marshall Islands	59323	2020-12-11	59319	0	4	0	1.00003
Marshall Islands	59323	2020-12-12	59319	0	4	0	1.00003
Mauritania	4525696	2020-04-01	4525690	3	3	1	2
Mauritania	4525696	2020-04-02	4525690	3	3	1	2
Mauritania	4525696	2020-04-03	4525690	3	3	1	2
Mauritania	4525696	2020-04-04	4525690	3	3	1	2
Mauritania	4525696	2020-04-05	4525690	3	3	1	2
Mauritania	4525696	2020-04-06	4525690	3	3	1	2
Mauritania	4525696	2020-04-07	4525690	3	3	1	2
Mauritania	4525696	2020-04-08	4525690	3	3	1	2
Mauritania	4525696	2020-04-09	4525689	4	3	1.33333	2.33334
Mauritania	4525696	2020-04-10	4525689	4	3	1.33333	2.33334
Mauritania	4525696	2020-04-11	4525689	4	3	1.33333	2.33334
Mauritania	4525696	2020-04-12	4525689	4	3	1.33333	2.33334
Mauritania	4525696	2020-04-13	4525689	4	3	1.33333	2.33334
Mauritania	4525696	2020-04-14	4525689	4	3	1.33333	2.33334
Mauritania	4525696	2020-04-15	4525689	4	3	1.33333	2.33334
Mauritania	4525696	2020-04-16	4525689	4	3	1.33333	2.33334
Mauritania	4525696	2020-04-17	4525689	4	3	1.33333	2.33334
Mauritania	4525696	2020-04-18	4525689	4	3	1.33333	2.33334
Mauritania	4525696	2020-04-19	4525689	0	7	0	1
Mauritania	4525696	2020-04-20	4525689	0	7	0	1
Mauritania	4525696	2020-04-21	4525689	0	7	0	1
Mauritania	4525696	2020-04-22	4525689	0	7	0	1
Mauritania	4525696	2020-04-23	4525689	0	7	0	1
Mauritania	4525696	2020-04-24	4525689	0	7	0	1
Mauritania	4525696	2020-04-25	4525689	0	7	0	1
Mauritania	4525696	2020-04-26	4525689	0	7	0	1
Mauritania	4525696	2020-04-27	4525689	0	7	0	1
Mauritania	4525696	2020-04-28	4525689	0	7	0	1
Mauritania	4525696	2020-04-29	4525688	1	7	0.142857	1.14286
Mauritania	4525696	2020-04-30	4525688	1	7	0.142857	1.14286
Mauritania	4525696	2020-05-01	4525688	1	7	0.142857	1.14286
Mauritania	4525696	2020-05-02	4525688	1	7	0.142857	1.14286
Mauritania	4525696	2020-05-03	4525688	1	7	0.142857	1.14286
Mauritania	4525696	2020-05-04	4525688	1	7	0.142857	1.14286
Mauritania	4525696	2020-05-05	4525688	1	7	0.142857	1.14286
Mauritania	4525696	2020-05-06	4525688	1	7	0.142857	1.14286
Mauritania	4525696	2020-05-07	4525688	1	7	0.142857	1.14286
Mauritania	4525696	2020-05-08	4525688	1	7	0.142857	1.14286
Mauritania	4525696	2020-05-09	4525688	1	7	0.142857	1.14286
Mauritania	4525696	2020-05-10	4525688	1	7	0.142857	1.14286
Mauritania	4525696	2020-05-11	4525688	1	7	0.142857	1.14286
Mauritania	4525696	2020-05-12	4525687	2	7	0.285714	1.28572
Mauritania	4525696	2020-05-13	4525681	7	8	0.875	1.875
Mauritania	4525696	2020-05-14	4525676	11	9	1.22222	2.22223
Mauritania	4525696	2020-05-15	4525667	19	10	1.9	2.90001
Mauritania	4525696	2020-05-16	4525656	29	11	2.63636	3.63638
Mauritania	4525696	2020-05-17	4525634	51	11	4.63636	5.6364
Mauritania	4525696	2020-05-18	4525615	70	11	6.36364	7.3637
Mauritania	4525696	2020-05-19	4525565	120	11	10.9091	11.9093
Mauritania	4525696	2020-05-20	4525555	130	11	11.8182	12.8184
Mauritania	4525696	2020-05-21	4525523	161	12	13.4167	14.4169
Mauritania	4525696	2020-05-22	4525496	187	13	14.3846	15.385
Mauritania	4525696	2020-05-23	4525469	214	13	16.4615	17.462
Mauritania	4525696	2020-05-24	4525459	216	21	10.2857	11.286
Mauritania	4525696	2020-05-25	4525434	238	24	9.91667	10.917
Mauritania	4525696	2020-05-26	4525428	240	28	8.57143	9.57171
Mauritania	4525696	2020-05-27	4525404	261	31	8.41935	9.41966
Mauritania	4525696	2020-05-28	4525350	312	34	9.17647	10.1769
Mauritania	4525696	2020-05-29	4525273	382	41	9.31707	10.3176
Mauritania	4525696	2020-05-30	4525213	442	41	10.7805	11.7811
Mauritania	4525696	2020-05-31	4525166	480	50	9.6	10.6006
Mauritania	4525696	2020-06-01	4525108	538	50	10.76	11.7608
Mauritania	4525696	2020-06-02	4525028	582	86	6.76744	7.76802
Mauritania	4525696	2020-06-03	4524951	654	91	7.18681	8.18749
Mauritania	4525696	2020-06-04	4524912	680	104	6.53846	7.53911
Mauritania	4525696	2020-06-05	4524813	771	112	6.88393	7.8847
Mauritania	4525696	2020-06-06	4524749	794	153	5.18954	6.19019
Mauritania	4525696	2020-06-07	4524647	886	163	5.43558	6.43633
Mauritania	4525696	2020-06-08	4524592	926	178	5.20225	6.203
Mauritania	4525696	2020-06-09	4524534	962	200	4.81	5.81075
Mauritania	4525696	2020-06-10	4524413	1070	213	5.02347	6.02433
Mauritania	4525696	2020-06-11	4524257	1115	324	3.44136	4.44206
Mauritania	4525696	2020-06-12	4524124	1213	359	3.37883	4.37959
Mauritania	4525696	2020-06-13	4524014	1288	394	3.26904	4.26983
Mauritania	4525696	2020-06-14	4523913	1364	419	3.25537	4.25621
Mauritania	4525696	2020-06-15	4523809	1436	451	3.18404	4.18491
Mauritania	4525696	2020-06-16	4523639	1591	466	3.41416	4.41517
Mauritania	4525696	2020-06-17	4523473	1701	522	3.25862	4.25967
Mauritania	4525696	2020-06-18	4523272	1777	647	2.74652	3.74753
Mauritania	4525696	2020-06-19	4523075	1866	755	2.47152	3.47253
Mauritania	4525696	2020-06-20	4522883	2009	804	2.49876	3.49984
Mauritania	4525696	2020-06-21	4522712	2062	922	2.23644	3.23751
Mauritania	4525696	2020-06-22	4522575	2104	1017	2.06883	3.06989
Mauritania	4525696	2020-06-23	4522404	2215	1077	2.05664	3.05775
Mauritania	4525696	2020-06-24	4522177	2329	1190	1.95714	2.95829
Mauritania	4525696	2020-06-25	4521957	2395	1344	1.78199	2.78314
Mauritania	4525696	2020-06-26	4521789	2507	1400	1.79071	2.79192
Mauritania	4525696	2020-06-27	4521671	2560	1465	1.74744	2.74866
Mauritania	4525696	2020-06-28	4521547	2604	1545	1.68544	2.68667
Mauritania	4525696	2020-06-29	4521459	2612	1625	1.60738	2.60861
Mauritania	4525696	2020-06-30	4521333	2612	1751	1.49172	2.49292
Mauritania	4525696	2020-07-01	4521224	2666	1806	1.47619	2.47741
Mauritania	4525696	2020-07-02	4521090	2750	1856	1.48168	2.48294
Mauritania	4525696	2020-07-03	4520991	2811	1894	1.48416	2.48545
Mauritania	4525696	2020-07-04	4520869	2893	1934	1.49586	2.4972
Mauritania	4525696	2020-07-05	4520817	2905	1974	1.47163	2.47296
Mauritania	4525696	2020-07-06	4520748	2919	2029	1.43864	2.43997
Mauritania	4525696	2020-07-07	4520672	2945	2079	1.41655	2.41789
Mauritania	4525696	2020-07-08	4520609	2954	2133	1.3849	2.38625
Mauritania	4525696	2020-07-09	4520570	2956	2170	1.36221	2.36355
Mauritania	4525696	2020-07-10	4520493	2946	2257	1.30527	2.3066
Mauritania	4525696	2020-07-11	4520421	2968	2307	1.28652	2.28785
Mauritania	4525696	2020-07-12	4520341	2845	2510	1.13347	2.13473
Mauritania	4525696	2020-07-13	4520250	2798	2648	1.05665	2.05788
Mauritania	4525696	2020-07-14	4520178	2707	2811	0.963002	1.9642
Mauritania	4525696	2020-07-15	4520178	2707	2811	0.963002	1.9642
Mauritania	4525696	2020-07-16	4520037	2516	3143	0.800509	1.80164
Mauritania	4525696	2020-07-17	4519986	2406	3304	0.728208	1.7293
Mauritania	4525696	2020-07-18	4519883	2381	3432	0.693765	1.69485
Mauritania	4525696	2020-07-19	4519823	2282	3591	0.635478	1.63654
Mauritania	4525696	2020-07-20	4519773	2136	3787	0.564035	1.56506
Mauritania	4525696	2020-07-21	4519711	2004	3981	0.503391	1.50439
Mauritania	4525696	2020-07-22	4519669	1895	4132	0.458616	1.45959
Mauritania	4525696	2020-07-23	4519629	1825	4242	0.430222	1.43118
Mauritania	4525696	2020-07-24	4519580	1754	4362	0.402109	1.40306
Mauritania	4525696	2020-07-25	4519545	1696	4455	0.380696	1.38163
Mauritania	4525696	2020-07-26	4519525	1585	4586	0.345617	1.34654
Mauritania	4525696	2020-07-27	4519488	1399	4809	0.290913	1.2918
Mauritania	4525696	2020-07-28	4519447	1410	4839	0.291383	1.29227
Mauritania	4525696	2020-07-29	4519423	1341	4932	0.271898	1.27278
Mauritania	4525696	2020-07-30	4519401	1249	5046	0.247523	1.24839
Mauritania	4525696	2020-07-31	4519386	1191	5119	0.232663	1.23352
Mauritania	4525696	2020-08-01	4519377	1119	5200	0.215192	1.21604
Mauritania	4525696	2020-08-02	4519373	1051	5272	0.199355	1.20019
Mauritania	4525696	2020-08-03	4519314	1051	5331	0.197149	1.19799
Mauritania	4525696	2020-08-04	4519278	1052	5366	0.196049	1.1969
Mauritania	4525696	2020-08-05	4519252	996	5448	0.182819	1.18366
Mauritania	4525696	2020-08-06	4519252	996	5448	0.182819	1.18366
Mauritania	4525696	2020-08-07	4519198	898	5600	0.160357	1.16119
Mauritania	4525696	2020-08-08	4519186	826	5684	0.14532	1.14614
Mauritania	4525696	2020-08-09	4519173	839	5684	0.147607	1.14844
Mauritania	4525696	2020-08-10	4519141	828	5727	0.144578	1.14541
Mauritania	4525696	2020-08-11	4519098	737	5861	0.125746	1.12657
Mauritania	4525696	2020-08-12	4519074	724	5898	0.122753	1.12358
Mauritania	4525696	2020-08-13	4519043	653	6000	0.108833	1.10965
Mauritania	4525696	2020-08-14	4519020	630	6046	0.104201	1.10502
Mauritania	4525696	2020-08-15	4519003	608	6085	0.0999178	1.10073
Mauritania	4525696	2020-08-16	4518995	559	6142	0.0910127	1.09182
Mauritania	4525696	2020-08-17	4518934	587	6175	0.0950607	1.09588
Mauritania	4525696	2020-08-18	4518907	581	6208	0.0935889	1.09441
Mauritania	4525696	2020-08-19	4518867	577	6252	0.0922905	1.09312
Mauritania	4525696	2020-08-20	4518848	567	6281	0.0902722	1.0911
Mauritania	4525696	2020-08-21	4518811	541	6344	0.0852774	1.0861
Mauritania	4525696	2020-08-22	4518802	533	6361	0.0837919	1.08462
Mauritania	4525696	2020-08-23	4518791	515	6390	0.0805947	1.08142
Mauritania	4525696	2020-08-24	4518768	488	6440	0.0757764	1.0766
Mauritania	4525696	2020-08-25	4518736	481	6479	0.0742399	1.07507
Mauritania	4525696	2020-08-26	4518719	463	6514	0.0710777	1.0719
Mauritania	4525696	2020-08-27	4518703	454	6539	0.0694296	1.07026
Mauritania	4525696	2020-08-28	4518684	447	6565	0.0680883	1.06892
Mauritania	4525696	2020-08-29	4518684	447	6565	0.0680883	1.06892
Mauritania	4525696	2020-08-30	4518680	427	6589	0.064805	1.06563
Mauritania	4525696	2020-08-31	4518648	425	6623	0.0641703	1.065
Mauritania	4525696	2020-09-01	4518621	452	6623	0.068247	1.06908
Mauritania	4525696	2020-09-02	4518607	381	6708	0.0567979	1.05763
Mauritania	4525696	2020-09-03	4518590	358	6748	0.0530528	1.05388
Mauritania	4525696	2020-09-04	4518570	343	6783	0.0505676	1.0514
Mauritania	4525696	2020-09-05	4518562	316	6818	0.0463479	1.04717
Mauritania	4525696	2020-09-06	4518554	313	6829	0.0458339	1.04666
Mauritania	4525696	2020-09-07	4518531	324	6841	0.0473615	1.04819
Mauritania	4525696	2020-09-08	4518531	324	6841	0.0473615	1.04819
Mauritania	4525696	2020-09-09	4518505	329	6862	0.0479452	1.04878
Mauritania	4525696	2020-09-10	4518474	303	6919	0.0437925	1.04463
Mauritania	4525696	2020-09-11	4518430	319	6947	0.0459191	1.04676
Mauritania	4525696	2020-09-12	4518422	309	6965	0.0443647	1.0452
Mauritania	4525696	2020-09-13	4518420	290	6986	0.0415116	1.04235
Mauritania	4525696	2020-09-14	4518401	299	6996	0.0427387	1.04358
Mauritania	4525696	2020-09-15	4518377	319	7000	0.0455714	1.04642
Mauritania	4525696	2020-09-16	4518364	327	7005	0.0466809	1.04753
Mauritania	4525696	2020-09-17	4518350	320	7026	0.0455451	1.04639
Mauritania	4525696	2020-09-18	4518335	318	7043	0.0451512	1.046
Mauritania	4525696	2020-09-19	4518331	277	7088	0.0390801	1.03993
Mauritania	4525696	2020-09-20	4518328	256	7112	0.0359955	1.03684
Mauritania	4525696	2020-09-21	4518312	246	7138	0.0344634	1.03531
Mauritania	4525696	2020-09-22	4518293	231	7172	0.0322086	1.03305
Mauritania	4525696	2020-09-23	4518271	236	7189	0.0328279	1.03368
Mauritania	4525696	2020-09-24	4518263	220	7213	0.0305005	1.03135
Mauritania	4525696	2020-09-25	4518239	226	7231	0.0312543	1.0321
Mauritania	4525696	2020-09-26	4518234	231	7231	0.0319458	1.0328
Mauritania	4525696	2020-09-27	4518232	233	7231	0.0322224	1.03307
Mauritania	4525696	2020-09-28	4518222	222	7252	0.0306122	1.03146
Mauritania	4525696	2020-09-29	4518208	216	7272	0.029703	1.03056
Mauritania	4525696	2020-09-30	4518194	221	7281	0.030353	1.03121
Mauritania	4525696	2020-10-01	4518191	206	7299	0.028223	1.02908
Mauritania	4525696	2020-10-02	4518185	186	7325	0.0253925	1.02624
Mauritania	4525696	2020-10-03	4518179	181	7336	0.0246728	1.02552
Mauritania	4525696	2020-10-04	4518176	170	7350	0.0231293	1.02398
Mauritania	4525696	2020-10-05	4518173	157	7366	0.0213141	1.02216
Mauritania	4525696	2020-10-06	4518167	159	7370	0.0215739	1.02242
Mauritania	4525696	2020-10-07	4518161	161	7374	0.0218335	1.02269
Mauritania	4525696	2020-10-08	4518156	151	7389	0.0204358	1.02129
Mauritania	4525696	2020-10-09	4518148	140	7408	0.0188985	1.01975
Mauritania	4525696	2020-10-10	4518146	121	7429	0.0162875	1.01714
Mauritania	4525696	2020-10-11	4518146	113	7437	0.0151943	1.01604
Mauritania	4525696	2020-10-12	4518142	94	7460	0.0126005	1.01345
Mauritania	4525696	2020-10-13	4518131	101	7464	0.0135316	1.01438
Mauritania	4525696	2020-10-14	4518124	95	7477	0.0127056	1.01355
Mauritania	4525696	2020-10-15	4518111	96	7489	0.0128188	1.01367
Mauritania	4525696	2020-10-16	4518093	101	7502	0.0134631	1.01432
Mauritania	4525696	2020-10-17	4518089	102	7505	0.0135909	1.01444
Mauritania	4525696	2020-10-18	4518088	98	7510	0.0130493	1.0139
Mauritania	4525696	2020-10-19	4518075	103	7518	0.0137005	1.01455
Mauritania	4525696	2020-10-20	4518062	112	7522	0.0148897	1.01575
Mauritania	4525696	2020-10-21	4518058	112	7526	0.0148817	1.01574
Mauritania	4525696	2020-10-22	4518046	118	7532	0.0156665	1.01653
Mauritania	4525696	2020-10-23	4518034	125	7537	0.0165848	1.01745
Mauritania	4525696	2020-10-24	4518033	122	7541	0.0161782	1.01704
Mauritania	4525696	2020-10-25	4518032	116	7548	0.0153683	1.01623
Mauritania	4525696	2020-10-26	4518019	127	7550	0.0168212	1.01768
Mauritania	4525696	2020-10-27	4518016	125	7555	0.0165453	1.01741
Mauritania	4525696	2020-10-28	4518008	124	7564	0.0163934	1.01726
Mauritania	4525696	2020-10-29	4517996	121	7579	0.0159652	1.01683
Mauritania	4525696	2020-10-30	4517996	121	7579	0.0159652	1.01683
Mauritania	4525696	2020-10-31	4517993	107	7596	0.0140864	1.01495
Mauritania	4525696	2020-11-01	4517992	104	7600	0.0136842	1.01455
Mauritania	4525696	2020-11-02	4517992	104	7600	0.0136842	1.01455
Mauritania	4525696	2020-11-03	4517972	123	7601	0.0161821	1.01705
Mauritania	4525696	2020-11-04	4517952	137	7607	0.0180097	1.01888
Mauritania	4525696	2020-11-05	4517919	149	7628	0.0195333	1.02041
Mauritania	4525696	2020-11-06	4517892	170	7634	0.0222688	1.02315
Mauritania	4525696	2020-11-07	4517882	176	7638	0.0230427	1.02393
Mauritania	4525696	2020-11-08	4517876	176	7644	0.0230246	1.02391
Mauritania	4525696	2020-11-09	4517863	183	7650	0.0239216	1.02481
Mauritania	4525696	2020-11-10	4517848	185	7663	0.024142	1.02503
Mauritania	4525696	2020-11-11	4517811	221	7664	0.0288361	1.02973
Mauritania	4525696	2020-11-12	4517796	235	7665	0.0306588	1.03156
Mauritania	4525696	2020-11-13	4517764	254	7678	0.0330815	1.03399
Mauritania	4525696	2020-11-14	4517748	267	7681	0.0347611	1.03567
Mauritania	4525696	2020-11-15	4517744	263	7689	0.0342047	1.03511
Mauritania	4525696	2020-11-16	4517717	278	7701	0.0360992	1.03701
Mauritania	4525696	2020-11-17	4517702	279	7715	0.0361633	1.03708
Mauritania	4525696	2020-11-18	4517686	290	7720	0.0375648	1.03848
Mauritania	4525696	2020-11-19	4517662	312	7722	0.040404	1.04133
Mauritania	4525696	2020-11-20	4517621	346	7729	0.0447665	1.0457
Mauritania	4525696	2020-11-21	4517600	354	7742	0.0457246	1.04666
Mauritania	4525696	2020-11-22	4517568	368	7760	0.0474227	1.04836
Mauritania	4525696	2020-11-23	4517529	389	7778	0.0500129	1.05096
Mauritania	4525696	2020-11-24	4517503	388	7805	0.0497117	1.05066
Mauritania	4525696	2020-11-25	4517450	429	7817	0.0548804	1.05584
Mauritania	4525696	2020-11-26	4517408	465	7823	0.0594401	1.06041
Mauritania	4525696	2020-11-27	4517272	587	7837	0.0749011	1.0759
Mauritania	4525696	2020-11-28	4517238	621	7837	0.0792395	1.08025
Mauritania	4525696	2020-11-29	4517149	655	7892	0.0829954	1.08402
Mauritania	4525696	2020-11-30	4517095	692	7909	0.0874953	1.08853
Mauritania	4525696	2020-12-01	4516986	769	7941	0.0968392	1.0979
Mauritania	4525696	2020-12-02	4516833	904	7959	0.113582	1.11467
Mauritania	4525696	2020-12-03	4516691	1039	7966	0.130429	1.13156
Mauritania	4525696	2020-12-04	4516515	1187	7994	0.148486	1.14965
Mauritania	4525696	2020-12-05	4516337	1340	8019	0.167103	1.16831
Mauritania	4525696	2020-12-06	4516180	1479	8037	0.184024	1.18527
Mauritania	4525696	2020-12-07	4516017	1636	8043	0.203407	1.2047
Mauritania	4525696	2020-12-08	4515820	1775	8101	0.219109	1.22044
Mauritania	4525696	2020-12-09	4515591	1978	8127	0.243386	1.24478
Mauritania	4525696	2020-12-10	4515428	2101	8167	0.257255	1.25868
Mauritania	4525696	2020-12-11	4515195	2334	8167	0.285784	1.28728
Mauritania	4525696	2020-12-12	4514916	2536	8244	0.307618	1.30918
Mauritius	1198575	2020-04-01	1198414	155	6	25.8333	26.8351
Mauritius	1198575	2020-04-02	1198406	162	7	23.1429	24.1446
Mauritius	1198575	2020-04-03	1198389	179	7	25.5714	26.5735
Mauritius	1198575	2020-04-04	1198379	182	14	13	14.0011
Mauritius	1198575	2020-04-05	1198348	213	14	15.2143	16.2158
Mauritius	1198575	2020-04-06	1198331	230	14	16.4286	17.4303
Mauritius	1198575	2020-04-07	1198307	253	15	16.8667	17.8687
Mauritius	1198575	2020-04-08	1198302	247	26	9.5	10.5012
Mauritius	1198575	2020-04-09	1198261	284	30	9.46667	10.468
Mauritius	1198575	2020-04-10	1198257	286	32	8.9375	9.93882
Mauritius	1198575	2020-04-11	1198256	282	37	7.62162	8.62277
Mauritius	1198575	2020-04-12	1198251	273	51	5.35294	6.3538
Mauritius	1198575	2020-04-13	1198251	273	51	5.35294	6.3538
Mauritius	1198575	2020-04-14	1198251	264	60	4.4	5.40073
Mauritius	1198575	2020-04-15	1198251	250	74	3.37838	4.37897
Mauritius	1198575	2020-04-16	1198251	234	90	2.6	3.60049
Mauritius	1198575	2020-04-17	1198251	207	117	1.76923	2.76961
Mauritius	1198575	2020-04-18	1198250	136	189	0.719577	1.71981
Mauritius	1198575	2020-04-19	1198247	111	217	0.511521	1.51173
Mauritius	1198575	2020-04-20	1198247	95	233	0.407725	1.40792
Mauritius	1198575	2020-04-21	1198247	76	252	0.301587	1.30177
Mauritius	1198575	2020-04-22	1198246	59	270	0.218519	1.21869
Mauritius	1198575	2020-04-23	1198244	56	275	0.203636	1.2038
Mauritius	1198575	2020-04-24	1198244	37	294	0.12585	1.12601
Mauritius	1198575	2020-04-25	1198244	27	304	0.0888158	1.08897
Mauritius	1198575	2020-04-26	1198243	24	308	0.0779221	1.07807
Mauritius	1198575	2020-04-27	1198243	20	312	0.0641026	1.06425
Mauritius	1198575	2020-04-28	1198243	19	313	0.0607029	1.06085
Mauritius	1198575	2020-04-29	1198243	16	316	0.0506329	1.05078
Mauritius	1198575	2020-04-30	1198243	12	320	0.0375	1.03764
Mauritius	1198575	2020-05-01	1198243	10	322	0.0310559	1.0312
Mauritius	1198575	2020-05-02	1198243	8	324	0.0246914	1.02483
Mauritius	1198575	2020-05-03	1198243	7	325	0.0215385	1.02168
Mauritius	1198575	2020-05-04	1198243	6	326	0.0184049	1.01855
Mauritius	1198575	2020-05-05	1198243	3	329	0.00911854	1.00926
Mauritius	1198575	2020-05-06	1198243	2	330	0.00606061	1.0062
Mauritius	1198575	2020-05-07	1198243	2	330	0.00606061	1.0062
Mauritius	1198575	2020-05-08	1198243	2	330	0.00606061	1.0062
Mauritius	1198575	2020-05-09	1198243	2	330	0.00606061	1.0062
Mauritius	1198575	2020-05-10	1198243	2	330	0.00606061	1.0062
Mauritius	1198575	2020-05-11	1198243	0	332	0	1.00014
Mauritius	1198575	2020-05-12	1198243	0	332	0	1.00014
Mauritius	1198575	2020-05-13	1198243	0	332	0	1.00014
Mauritius	1198575	2020-05-14	1198243	0	332	0	1.00014
Mauritius	1198575	2020-05-15	1198243	0	332	0	1.00014
Mauritius	1198575	2020-05-16	1198243	0	332	0	1.00014
Mauritius	1198575	2020-05-17	1198243	0	332	0	1.00014
Mauritius	1198575	2020-05-18	1198243	0	332	0	1.00014
Mauritius	1198575	2020-05-19	1198243	0	332	0	1.00014
Mauritius	1198575	2020-05-20	1198243	0	332	0	1.00014
Mauritius	1198575	2020-05-21	1198243	0	332	0	1.00014
Mauritius	1198575	2020-05-22	1198243	0	332	0	1.00014
Mauritius	1198575	2020-05-23	1198243	0	332	0	1.00014
Mauritius	1198575	2020-05-24	1198241	2	332	0.0060241	1.00616
Mauritius	1198575	2020-05-25	1198241	2	332	0.0060241	1.00616
Mauritius	1198575	2020-05-26	1198241	2	332	0.0060241	1.00616
Mauritius	1198575	2020-05-27	1198241	2	332	0.0060241	1.00616
Mauritius	1198575	2020-05-28	1198241	2	332	0.0060241	1.00616
Mauritius	1198575	2020-05-29	1198240	3	332	0.00903614	1.00918
Mauritius	1198575	2020-05-30	1198240	3	332	0.00903614	1.00918
Mauritius	1198575	2020-05-31	1198240	3	332	0.00903614	1.00918
Mauritius	1198575	2020-06-01	1198240	3	332	0.00903614	1.00918
Mauritius	1198575	2020-06-02	1198240	3	332	0.00903614	1.00918
Mauritius	1198575	2020-06-03	1198240	3	332	0.00903614	1.00918
Mauritius	1198575	2020-06-04	1198240	3	332	0.00903614	1.00918
Mauritius	1198575	2020-06-05	1198238	3	334	0.00898204	1.00912
Mauritius	1198575	2020-06-06	1198238	3	334	0.00898204	1.00912
Mauritius	1198575	2020-06-07	1198238	3	334	0.00898204	1.00912
Mauritius	1198575	2020-06-08	1198238	3	334	0.00898204	1.00912
Mauritius	1198575	2020-06-09	1198238	3	334	0.00898204	1.00912
Mauritius	1198575	2020-06-10	1198238	2	335	0.00597015	1.00611
Mauritius	1198575	2020-06-11	1198238	2	335	0.00597015	1.00611
Mauritius	1198575	2020-06-12	1198238	2	335	0.00597015	1.00611
Mauritius	1198575	2020-06-13	1198238	2	335	0.00597015	1.00611
Mauritius	1198575	2020-06-14	1198238	2	335	0.00597015	1.00611
Mauritius	1198575	2020-06-15	1198238	2	335	0.00597015	1.00611
Mauritius	1198575	2020-06-16	1198238	2	335	0.00597015	1.00611
Mauritius	1198575	2020-06-17	1198238	2	335	0.00597015	1.00611
Mauritius	1198575	2020-06-18	1198238	2	335	0.00597015	1.00611
Mauritius	1198575	2020-06-19	1198238	2	335	0.00597015	1.00611
Mauritius	1198575	2020-06-20	1198238	1	336	0.00297619	1.00312
Mauritius	1198575	2020-06-21	1198238	1	336	0.00297619	1.00312
Mauritius	1198575	2020-06-22	1198235	4	336	0.0119048	1.01205
Mauritius	1198575	2020-06-23	1198235	4	336	0.0119048	1.01205
Mauritius	1198575	2020-06-24	1198234	5	336	0.014881	1.01503
Mauritius	1198575	2020-06-25	1198234	5	336	0.014881	1.01503
Mauritius	1198575	2020-06-26	1198234	5	336	0.014881	1.01503
Mauritius	1198575	2020-06-27	1198234	5	336	0.014881	1.01503
Mauritius	1198575	2020-06-28	1198234	5	336	0.014881	1.01503
Mauritius	1198575	2020-06-29	1198234	5	336	0.014881	1.01503
Mauritius	1198575	2020-06-30	1198234	5	336	0.014881	1.01503
Mauritius	1198575	2020-07-01	1198234	5	336	0.014881	1.01503
Mauritius	1198575	2020-07-02	1198234	1	340	0.00294118	1.00308
Mauritius	1198575	2020-07-03	1198234	1	340	0.00294118	1.00308
Mauritius	1198575	2020-07-04	1198234	1	340	0.00294118	1.00308
Mauritius	1198575	2020-07-05	1198234	1	340	0.00294118	1.00308
Mauritius	1198575	2020-07-06	1198233	2	340	0.00588235	1.00603
Mauritius	1198575	2020-07-07	1198233	2	340	0.00588235	1.00603
Mauritius	1198575	2020-07-08	1198233	2	340	0.00588235	1.00603
Mauritius	1198575	2020-07-09	1198233	2	340	0.00588235	1.00603
Mauritius	1198575	2020-07-10	1198233	2	340	0.00588235	1.00603
Mauritius	1198575	2020-07-11	1198233	2	340	0.00588235	1.00603
Mauritius	1198575	2020-07-12	1198233	2	340	0.00588235	1.00603
Mauritius	1198575	2020-07-13	1198233	2	340	0.00588235	1.00603
Mauritius	1198575	2020-07-14	1198233	2	340	0.00588235	1.00603
Mauritius	1198575	2020-07-15	1198233	2	340	0.00588235	1.00603
Mauritius	1198575	2020-07-16	1198232	2	341	0.0058651	1.00601
Mauritius	1198575	2020-07-17	1198232	2	341	0.0058651	1.00601
Mauritius	1198575	2020-07-18	1198232	2	341	0.0058651	1.00601
Mauritius	1198575	2020-07-19	1198232	2	341	0.0058651	1.00601
Mauritius	1198575	2020-07-20	1198232	1	342	0.00292398	1.00307
Mauritius	1198575	2020-07-21	1198232	1	342	0.00292398	1.00307
Mauritius	1198575	2020-07-22	1198232	1	342	0.00292398	1.00307
Mauritius	1198575	2020-07-23	1198232	1	342	0.00292398	1.00307
Mauritius	1198575	2020-07-24	1198231	2	342	0.00584795	1.00599
Mauritius	1198575	2020-07-25	1198231	2	342	0.00584795	1.00599
Mauritius	1198575	2020-07-26	1198231	2	342	0.00584795	1.00599
Mauritius	1198575	2020-07-27	1198231	2	342	0.00584795	1.00599
Mauritius	1198575	2020-07-28	1198231	2	342	0.00584795	1.00599
Mauritius	1198575	2020-07-29	1198231	2	342	0.00584795	1.00599
Mauritius	1198575	2020-07-30	1198231	2	342	0.00584795	1.00599
Mauritius	1198575	2020-07-31	1198231	2	342	0.00584795	1.00599
Mauritius	1198575	2020-08-01	1198231	2	342	0.00584795	1.00599
Mauritius	1198575	2020-08-02	1198231	2	342	0.00584795	1.00599
Mauritius	1198575	2020-08-03	1198231	0	344	0	1.00014
Mauritius	1198575	2020-08-04	1198231	0	344	0	1.00014
Mauritius	1198575	2020-08-05	1198231	0	344	0	1.00014
Mauritius	1198575	2020-08-06	1198231	0	344	0	1.00014
Mauritius	1198575	2020-08-07	1198231	0	344	0	1.00014
Mauritius	1198575	2020-08-08	1198231	0	344	0	1.00014
Mauritius	1198575	2020-08-09	1198231	0	344	0	1.00014
Mauritius	1198575	2020-08-10	1198231	0	344	0	1.00014
Mauritius	1198575	2020-08-11	1198231	0	344	0	1.00014
Mauritius	1198575	2020-08-12	1198231	0	344	0	1.00014
Mauritius	1198575	2020-08-13	1198231	0	344	0	1.00014
Mauritius	1198575	2020-08-14	1198230	1	344	0.00290698	1.00305
Mauritius	1198575	2020-08-15	1198229	2	344	0.00581395	1.00596
Mauritius	1198575	2020-08-16	1198229	2	344	0.00581395	1.00596
Mauritius	1198575	2020-08-17	1198229	2	344	0.00581395	1.00596
Mauritius	1198575	2020-08-18	1198229	2	344	0.00581395	1.00596
Mauritius	1198575	2020-08-19	1198229	2	344	0.00581395	1.00596
Mauritius	1198575	2020-08-20	1198229	2	344	0.00581395	1.00596
Mauritius	1198575	2020-08-21	1198229	2	344	0.00581395	1.00596
Mauritius	1198575	2020-08-22	1198229	2	344	0.00581395	1.00596
Mauritius	1198575	2020-08-23	1198229	1	345	0.00289855	1.00304
Mauritius	1198575	2020-08-24	1198228	2	345	0.0057971	1.00594
Mauritius	1198575	2020-08-25	1198227	3	345	0.00869565	1.00884
Mauritius	1198575	2020-08-26	1198227	3	345	0.00869565	1.00884
Mauritius	1198575	2020-08-27	1198220	10	345	0.0289855	1.02914
Mauritius	1198575	2020-08-28	1198220	10	345	0.0289855	1.02914
Mauritius	1198575	2020-08-29	1198220	10	345	0.0289855	1.02914
Mauritius	1198575	2020-08-30	1198220	10	345	0.0289855	1.02914
Mauritius	1198575	2020-08-31	1198219	11	345	0.0318841	1.03204
Mauritius	1198575	2020-09-01	1198219	11	345	0.0318841	1.03204
Mauritius	1198575	2020-09-02	1198219	11	345	0.0318841	1.03204
Mauritius	1198575	2020-09-03	1198219	11	345	0.0318841	1.03204
Mauritius	1198575	2020-09-04	1198219	11	345	0.0318841	1.03204
Mauritius	1198575	2020-09-05	1198219	11	345	0.0318841	1.03204
Mauritius	1198575	2020-09-06	1198219	11	345	0.0318841	1.03204
Mauritius	1198575	2020-09-07	1198219	11	345	0.0318841	1.03204
Mauritius	1198575	2020-09-08	1198214	16	345	0.0463768	1.04653
Mauritius	1198575	2020-09-09	1198214	16	345	0.0463768	1.04653
Mauritius	1198575	2020-09-10	1198214	16	345	0.0463768	1.04653
Mauritius	1198575	2020-09-11	1198214	16	345	0.0463768	1.04653
Mauritius	1198575	2020-09-12	1198214	16	345	0.0463768	1.04653
Mauritius	1198575	2020-09-13	1198214	16	345	0.0463768	1.04653
Mauritius	1198575	2020-09-14	1198214	16	345	0.0463768	1.04653
Mauritius	1198575	2020-09-15	1198210	17	348	0.0488506	1.04901
Mauritius	1198575	2020-09-16	1198210	17	348	0.0488506	1.04901
Mauritius	1198575	2020-09-17	1198209	18	348	0.0517241	1.05188
Mauritius	1198575	2020-09-18	1198209	18	348	0.0517241	1.05188
Mauritius	1198575	2020-09-19	1198209	18	348	0.0517241	1.05188
Mauritius	1198575	2020-09-20	1198209	18	348	0.0517241	1.05188
Mauritius	1198575	2020-09-21	1198209	18	348	0.0517241	1.05188
Mauritius	1198575	2020-09-22	1198208	18	349	0.0515759	1.05174
Mauritius	1198575	2020-09-23	1198208	18	349	0.0515759	1.05174
Mauritius	1198575	2020-09-24	1198208	14	353	0.0396601	1.03982
Mauritius	1198575	2020-09-25	1198208	14	353	0.0396601	1.03982
Mauritius	1198575	2020-09-26	1198208	14	353	0.0396601	1.03982
Mauritius	1198575	2020-09-27	1198208	14	353	0.0396601	1.03982
Mauritius	1198575	2020-09-28	1198208	14	353	0.0396601	1.03982
Mauritius	1198575	2020-09-29	1198208	14	353	0.0396601	1.03982
Mauritius	1198575	2020-09-30	1198194	27	354	0.0762712	1.07644
Mauritius	1198575	2020-10-01	1198194	27	354	0.0762712	1.07644
Mauritius	1198575	2020-10-02	1198190	31	354	0.0875706	1.08775
Mauritius	1198575	2020-10-03	1198190	18	367	0.0490463	1.04921
Mauritius	1198575	2020-10-04	1198190	18	367	0.0490463	1.04921
Mauritius	1198575	2020-10-05	1198188	20	367	0.0544959	1.05467
Mauritius	1198575	2020-10-06	1198180	28	367	0.0762943	1.07647
Mauritius	1198575	2020-10-07	1198180	27	368	0.0733696	1.07355
Mauritius	1198575	2020-10-08	1198180	27	368	0.0733696	1.07355
Mauritius	1198575	2020-10-09	1198180	27	368	0.0733696	1.07355
Mauritius	1198575	2020-10-10	1198180	27	368	0.0733696	1.07355
Mauritius	1198575	2020-10-11	1198180	27	368	0.0733696	1.07355
Mauritius	1198575	2020-10-12	1198171	35	369	0.0948509	1.09504
Mauritius	1198575	2020-10-13	1198168	36	371	0.097035	1.09722
Mauritius	1198575	2020-10-14	1198168	36	371	0.097035	1.09722
Mauritius	1198575	2020-10-15	1198160	41	374	0.109626	1.10982
Mauritius	1198575	2020-10-16	1198158	43	374	0.114973	1.11517
Mauritius	1198575	2020-10-17	1198158	43	374	0.114973	1.11517
Mauritius	1198575	2020-10-18	1198158	43	374	0.114973	1.11517
Mauritius	1198575	2020-10-19	1198156	30	389	0.0771208	1.07731
Mauritius	1198575	2020-10-20	1198156	30	389	0.0771208	1.07731
Mauritius	1198575	2020-10-21	1198156	30	389	0.0771208	1.07731
Mauritius	1198575	2020-10-22	1198150	29	396	0.0732323	1.07342
Mauritius	1198575	2020-10-23	1198140	39	396	0.0984848	1.09868
Mauritius	1198575	2020-10-24	1198140	39	396	0.0984848	1.09868
Mauritius	1198575	2020-10-25	1198140	39	396	0.0984848	1.09868
Mauritius	1198575	2020-10-26	1198136	40	399	0.100251	1.10045
Mauritius	1198575	2020-10-27	1198136	40	399	0.100251	1.10045
Mauritius	1198575	2020-10-28	1198136	40	399	0.100251	1.10045
Mauritius	1198575	2020-10-29	1198136	40	399	0.100251	1.10045
Mauritius	1198575	2020-10-30	1198134	33	408	0.0808824	1.08108
Mauritius	1198575	2020-10-31	1198134	33	408	0.0808824	1.08108
Mauritius	1198575	2020-11-01	1198129	29	417	0.0695444	1.06974
Mauritius	1198575	2020-11-02	1198124	28	423	0.0661939	1.06639
Mauritius	1198575	2020-11-03	1198124	28	423	0.0661939	1.06639
Mauritius	1198575	2020-11-04	1198123	26	426	0.0610329	1.06123
Mauritius	1198575	2020-11-05	1198122	27	426	0.0633803	1.06358
Mauritius	1198575	2020-11-06	1198122	27	426	0.0633803	1.06358
Mauritius	1198575	2020-11-07	1198122	27	426	0.0633803	1.06358
Mauritius	1198575	2020-11-08	1198122	27	426	0.0633803	1.06358
Mauritius	1198575	2020-11-09	1198122	27	426	0.0633803	1.06358
Mauritius	1198575	2020-11-10	1198122	27	426	0.0633803	1.06358
Mauritius	1198575	2020-11-11	1198122	27	426	0.0633803	1.06358
Mauritius	1198575	2020-11-12	1198107	31	437	0.0709382	1.07115
Mauritius	1198575	2020-11-13	1198105	32	438	0.0730594	1.07327
Mauritius	1198575	2020-11-14	1198105	32	438	0.0730594	1.07327
Mauritius	1198575	2020-11-15	1198097	37	441	0.0839002	1.08412
Mauritius	1198575	2020-11-16	1198084	50	441	0.113379	1.11361
Mauritius	1198575	2020-11-17	1198084	50	441	0.113379	1.11361
Mauritius	1198575	2020-11-18	1198081	51	443	0.115124	1.11535
Mauritius	1198575	2020-11-19	1198081	51	443	0.115124	1.11535
Mauritius	1198575	2020-11-20	1198081	51	443	0.115124	1.11535
Mauritius	1198575	2020-11-21	1198081	51	443	0.115124	1.11535
Mauritius	1198575	2020-11-22	1198081	51	443	0.115124	1.11535
Mauritius	1198575	2020-11-23	1198081	51	443	0.115124	1.11535
Mauritius	1198575	2020-11-24	1198081	51	443	0.115124	1.11535
Mauritius	1198575	2020-11-25	1198078	47	450	0.104444	1.10467
Mauritius	1198575	2020-11-26	1198077	48	450	0.106667	1.1069
Mauritius	1198575	2020-11-27	1198074	48	453	0.10596	1.10619
Mauritius	1198575	2020-11-28	1198074	48	453	0.10596	1.10619
Mauritius	1198575	2020-11-29	1198074	48	453	0.10596	1.10619
Mauritius	1198575	2020-11-30	1198071	38	466	0.0815451	1.08177
Mauritius	1198575	2020-12-01	1198070	32	473	0.0676533	1.06788
Mauritius	1198575	2020-12-02	1198067	33	475	0.0694737	1.0697
Mauritius	1198575	2020-12-03	1198067	33	475	0.0694737	1.0697
Mauritius	1198575	2020-12-04	1198067	33	475	0.0694737	1.0697
Mauritius	1198575	2020-12-05	1198067	33	475	0.0694737	1.0697
Mauritius	1198575	2020-12-06	1198067	33	475	0.0694737	1.0697
Mauritius	1198575	2020-12-07	1198064	23	488	0.0471311	1.04735
Mauritius	1198575	2020-12-08	1198060	27	488	0.0553279	1.05555
Mauritius	1198575	2020-12-09	1198060	27	488	0.0553279	1.05555
Mauritius	1198575	2020-12-10	1198060	27	488	0.0553279	1.05555
Mauritius	1198575	2020-12-11	1198060	27	488	0.0553279	1.05555
Mauritius	1198575	2020-12-12	1198060	27	488	0.0553279	1.05555
Mexico	127575529	2020-04-01	127574314	1151	64	17.9844	18.9845
Mexico	127575529	2020-04-02	127574151	1306	72	18.1389	19.139
Mexico	127575529	2020-04-03	127574019	827	683	1.21083	2.21085
Mexico	127575529	2020-04-04	127573841	995	693	1.43579	2.4358
Mexico	127575529	2020-04-05	127573639	1178	712	1.65449	2.65451
Mexico	127575529	2020-04-06	127573386	1416	727	1.94773	2.94776
Mexico	127575529	2020-04-07	127573090	1681	758	2.21768	3.21771
Mexico	127575529	2020-04-08	127572744	2011	774	2.59819	3.59823
Mexico	127575529	2020-04-09	127572348	2374	807	2.94176	3.94181
Mexico	127575529	2020-04-10	127572088	2614	827	3.16082	4.16088
Mexico	127575529	2020-04-11	127571685	2978	866	3.4388	4.43887
Mexico	127575529	2020-04-12	127571310	2174	2045	1.06308	2.06311
Mexico	127575529	2020-04-13	127570868	2522	2139	1.17906	2.1791
Mexico	127575529	2020-04-14	127570515	2718	2296	1.1838	2.18384
Mexico	127575529	2020-04-15	127570130	2868	2531	1.13315	2.13319
Mexico	127575529	2020-04-16	127569682	3273	2574	1.27156	2.27161
Mexico	127575529	2020-04-17	127569232	3686	2611	1.41172	2.41178
Mexico	127575529	2020-04-18	127568654	4204	2671	1.57394	2.57401
Mexico	127575529	2020-04-19	127568032	4220	3277	1.28776	2.28783
Mexico	127575529	2020-04-20	127567268	4948	3313	1.49351	2.49359
Mexico	127575529	2020-04-21	127566757	5433	3339	1.62713	2.62722
Mexico	127575529	2020-04-22	127566028	6017	3484	1.72704	2.72714
Mexico	127575529	2020-04-23	127563896	7937	3696	2.14746	3.1476
Mexico	127575529	2020-04-24	127562657	4502	8370	0.537873	1.53795
Mexico	127575529	2020-04-25	127561687	5388	8454	0.637331	1.63742
Mexico	127575529	2020-04-26	127560852	4972	9705	0.512313	1.5124
Mexico	127575529	2020-04-27	127560000	5009	10520	0.476141	1.47623
Mexico	127575529	2020-04-28	127558777	3760	12992	0.289409	1.28949
Mexico	127575529	2020-04-29	127557730	4644	13155	0.353022	1.35312
Mexico	127575529	2020-04-30	127556305	5942	13282	0.447372	1.44748
Mexico	127575529	2020-05-01	127554790	6390	14349	0.445327	1.44544
Mexico	127575529	2020-05-02	127553441	7650	14438	0.529852	1.52998
Mexico	127575529	2020-05-03	127552058	7870	15601	0.504455	1.50459
Mexico	127575529	2020-05-04	127550624	9187	15718	0.584489	1.58464
Mexico	127575529	2020-05-05	127549504	6708	19317	0.347259	1.3474
Mexico	127575529	2020-05-06	127547895	7149	20485	0.348987	1.34913
Mexico	127575529	2020-05-07	127545913	8874	20742	0.427828	1.42799
Mexico	127575529	2020-05-08	127544007	8048	23474	0.342847	1.34301
Mexico	127575529	2020-05-09	127542069	8283	25177	0.328991	1.32917
Mexico	127575529	2020-05-10	127540507	9733	25289	0.384871	1.38506
Mexico	127575529	2020-05-11	127539202	9654	26673	0.361939	1.36213
Mexico	127575529	2020-05-12	127537205	8463	29861	0.283413	1.28361
Mexico	127575529	2020-05-13	127535343	8976	31210	0.2876	1.2878
Mexico	127575529	2020-05-14	127532934	9643	32952	0.292638	1.29285
Mexico	127575529	2020-05-15	127530497	9814	35218	0.278664	1.27889
Mexico	127575529	2020-05-16	127528385	10251	36893	0.277858	1.27809
Mexico	127575529	2020-05-17	127526310	10713	38506	0.278216	1.27846
Mexico	127575529	2020-05-18	127523896	10913	40720	0.268001	1.26826
Mexico	127575529	2020-05-19	127521183	11355	42991	0.264125	1.26439
Mexico	127575529	2020-05-20	127518935	12085	44509	0.271518	1.2718
Mexico	127575529	2020-05-21	127515962	12905	46662	0.276563	1.27686
Mexico	127575529	2020-05-22	127513002	13347	49180	0.271391	1.2717
Mexico	127575529	2020-05-23	127509673	14253	51603	0.276205	1.27653
Mexico	127575529	2020-05-24	127506909	14247	54373	0.262023	1.26236
Mexico	127575529	2020-05-25	127504424	14020	57085	0.245599	1.24595
Mexico	127575529	2020-05-26	127500969	14718	59842	0.245948	1.24631
Mexico	127575529	2020-05-27	127497506	15592	62431	0.249748	1.25013
Mexico	127575529	2020-05-28	127494129	16315	65085	0.250672	1.25107
Mexico	127575529	2020-05-29	127490902	16209	68418	0.236911	1.23732
Mexico	127575529	2020-05-30	127488017	16486	71026	0.232112	1.23253
Mexico	127575529	2020-05-31	127484865	16962	73702	0.230143	1.23058
Mexico	127575529	2020-06-01	127482094	16303	77132	0.211365	1.21181
Mexico	127575529	2020-06-02	127478203	16940	80386	0.210733	1.2112
Mexico	127575529	2020-06-03	127474291	16829	84409	0.199374	1.19985
Mexico	127575529	2020-06-04	127469849	18377	87303	0.210497	1.211
Mexico	127575529	2020-06-05	127465503	19015	91011	0.208931	1.20945
Mexico	127575529	2020-06-06	127461910	19278	94341	0.204344	1.20488
Mexico	127575529	2020-06-07	127458426	19629	97474	0.201377	1.20193
Mexico	127575529	2020-06-08	127455427	18416	101686	0.181107	1.18166
Mexico	127575529	2020-06-09	127451228	18904	105397	0.17936	1.17993
Mexico	127575529	2020-06-10	127446345	19897	109287	0.182062	1.18266
Mexico	127575529	2020-06-11	127441555	20832	113142	0.184123	1.18474
Mexico	127575529	2020-06-12	127436333	21872	117324	0.186424	1.18707
Mexico	127575529	2020-06-13	127432839	21740	120950	0.179744	1.1804
Mexico	127575529	2020-06-14	127428692	22398	124439	0.179992	1.18067
Mexico	127575529	2020-06-15	127425265	20392	129872	0.157016	1.1577
Mexico	127575529	2020-06-16	127420666	21159	133704	0.158253	1.15896
Mexico	127575529	2020-06-17	127415736	22209	137584	0.161421	1.16215
Mexico	127575529	2020-06-18	127410074	23528	141927	0.165775	1.16653
Mexico	127575529	2020-06-19	127405044	23653	146832	0.161089	1.16187
Mexico	127575529	2020-06-20	127400327	23567	151635	0.155419	1.15621
Mexico	127575529	2020-06-21	127394984	24225	156320	0.154971	1.15579
Mexico	127575529	2020-06-22	127390407	23155	161967	0.142961	1.14379
Mexico	127575529	2020-06-23	127384119	24387	167023	0.14601	1.14687
Mexico	127575529	2020-06-24	127378682	24036	172811	0.139088	1.13997
Mexico	127575529	2020-06-25	127372578	25529	177422	0.143889	1.1448
Mexico	127575529	2020-06-26	127367137	25786	182606	0.141211	1.14214
Mexico	127575529	2020-06-27	127362727	25700	187102	0.137358	1.13831
Mexico	127575529	2020-06-28	127358677	25558	191294	0.133606	1.13457
Mexico	127575529	2020-06-29	127354872	23389	197268	0.118565	1.11953
Mexico	127575529	2020-06-30	127349440	23782	202307	0.117554	1.11855
Mexico	127575529	2020-07-01	127343759	24734	207036	0.119467	1.12049
Mexico	127575529	2020-07-02	127337018	25565	212946	0.120054	1.1211
Mexico	127575529	2020-07-03	127330278	26063	219188	0.118907	1.11998
Mexico	127575529	2020-07-04	127323364	26075	226090	0.11533	1.11643
Mexico	127575529	2020-07-05	127318681	26295	230553	0.114052	1.11517
Mexico	127575529	2020-07-06	127313779	25805	235945	0.109369	1.11051
Mexico	127575529	2020-07-07	127307521	26557	241451	0.109989	1.11116
Mexico	127575529	2020-07-08	127300526	27891	247112	0.112868	1.11407
Mexico	127575529	2020-07-09	127293246	29129	253154	0.115064	1.1163
Mexico	127575529	2020-07-10	127286355	29627	259547	0.114149	1.11541
Mexico	127575529	2020-07-11	127280261	30682	264586	0.115962	1.11726
Mexico	127575529	2020-07-12	127275779	29839	269911	0.110551	1.11186
Mexico	127575529	2020-07-13	127271094	28843	275592	0.104658	1.10598
Mexico	127575529	2020-07-14	127264043	29329	282157	0.103946	1.1053
Mexico	127575529	2020-07-15	127264043	29329	282157	0.103946	1.1053
Mexico	127575529	2020-07-16	127251488	28786	295255	0.0974954	1.09889
Mexico	127575529	2020-07-17	127244231	28786	302512	0.0951566	1.09658
Mexico	127575529	2020-07-18	127236616	28786	310127	0.09282	1.09427
Mexico	127575529	2020-07-19	127231305	50099	294125	0.170332	1.17191
Mexico	127575529	2020-07-20	127226133	46820	302576	0.154738	1.15632
Mexico	127575529	2020-07-21	127219274	48448	307807	0.157397	1.15902
Mexico	127575529	2020-07-22	127213255	50937	311337	0.163607	1.16526
Mexico	127575529	2020-07-23	127204817	53350	317362	0.168105	1.16981
Mexico	127575529	2020-07-24	127197244	52258	326027	0.160287	1.16201
Mexico	127575529	2020-07-25	127190493	52843	332193	0.159073	1.16083
Mexico	127575529	2020-07-26	127185013	51614	338902	0.152298	1.15406
Mexico	127575529	2020-07-27	127180040	47657	347832	0.137012	1.13878
Mexico	127575529	2020-07-28	127172832	49679	353018	0.140727	1.14253
Mexico	127575529	2020-07-29	127167080	48550	359899	0.134899	1.13672
Mexico	127575529	2020-07-30	127159350	50079	366100	0.13679	1.13865
Mexico	127575529	2020-07-31	127150892	50834	373803	0.135991	1.13789
Mexico	127575529	2020-08-01	127141336	51854	382339	0.135623	1.13756
Mexico	127575529	2020-08-02	127136483	48773	390273	0.124971	1.12691
Mexico	127575529	2020-08-03	127131716	42359	401454	0.105514	1.10744
Mexico	127575529	2020-08-04	127125568	43648	406313	0.107425	1.10938
Mexico	127575529	2020-08-05	127119429	44638	411462	0.108486	1.11047
Mexico	127575529	2020-08-06	127112839	46862	415828	0.112696	1.11472
Mexico	127575529	2020-08-07	127106122	47998	421409	0.113899	1.11595
Mexico	127575529	2020-08-08	127099627	46771	429131	0.10899	1.11106
Mexico	127575529	2020-08-09	127095251	43548	436730	0.0997138	1.10179
Mexico	127575529	2020-08-10	127089693	39673	446163	0.0889204	1.091
Mexico	127575529	2020-08-11	127083007	41315	451207	0.0915655	1.09368
Mexico	127575529	2020-08-12	127077149	42532	455848	0.093303	1.09544
Mexico	127575529	2020-08-13	127069778	43875	461876	0.094993	1.09717
Mexico	127575529	2020-08-14	127064160	44982	466387	0.0964478	1.09865
Mexico	127575529	2020-08-15	127057815	43007	474707	0.0905969	1.09282
Mexico	127575529	2020-08-16	127053367	41107	481055	0.0854518	1.08768
Mexico	127575529	2020-08-17	127049796	37870	487863	0.0776243	1.07985
Mexico	127575529	2020-08-18	127044290	39656	491583	0.08067	1.08293
Mexico	127575529	2020-08-19	127038498	40175	496856	0.0808584	1.08314
Mexico	127575529	2020-08-20	127031723	41918	501888	0.0835206	1.08584
Mexico	127575529	2020-08-21	127025795	41780	507954	0.0822515	1.08459
Mexico	127575529	2020-08-22	127019313	42858	513358	0.0834856	1.08585
Mexico	127575529	2020-08-23	127015365	41561	518603	0.0801403	1.08252
Mexico	127575529	2020-08-24	127011824	36696	527009	0.0696307	1.072
Mexico	127575529	2020-08-25	127006908	37965	530656	0.0715435	1.07394
Mexico	127575529	2020-08-26	127001641	39615	534273	0.0741475	1.07657
Mexico	127575529	2020-08-27	126995615	41788	538126	0.0776547	1.08011
Mexico	127575529	2020-08-28	126989791	42822	542916	0.0788741	1.08136
Mexico	127575529	2020-08-29	126983817	43610	548102	0.0795655	1.08208
Mexico	127575529	2020-08-30	126979688	41959	553882	0.0757544	1.07827
Mexico	127575529	2020-08-31	126975969	38924	560636	0.0694283	1.07195
Mexico	127575529	2020-09-01	126969493	39073	566963	0.0689163	1.07146
Mexico	127575529	2020-09-02	126964572	40600	570357	0.0711835	1.07376
Mexico	127575529	2020-09-03	126958635	39939	576955	0.0692238	1.07182
Mexico	127575529	2020-09-04	126952439	41576	581514	0.0714961	1.07412
Mexico	127575529	2020-09-05	126946120	43239	586170	0.0737653	1.07642
Mexico	127575529	2020-09-06	126941506	41796	592227	0.0705743	1.07324
Mexico	127575529	2020-09-07	126938020	38394	599115	0.0640845	1.06675
Mexico	127575529	2020-09-08	126932669	39235	603625	0.064999	1.06769
Mexico	127575529	2020-09-09	126928208	39758	607563	0.0654385	1.06815
Mexico	127575529	2020-09-10	126923165	40911	611453	0.0669078	1.06965
Mexico	127575529	2020-09-11	126917230	41028	617271	0.0664668	1.06923
Mexico	127575529	2020-09-12	126911556	42256	621717	0.0679666	1.07076
Mexico	127575529	2020-09-13	126907148	40179	628202	0.0639587	1.06676
Mexico	127575529	2020-09-14	126903813	36614	635102	0.0576506	1.06044
Mexico	127575529	2020-09-15	126899042	35263	641224	0.0549933	1.0578
Mexico	127575529	2020-09-16	126894598	34750	646181	0.0537775	1.0566
Mexico	127575529	2020-09-17	126891416	32789	651324	0.0503421	1.05317
Mexico	127575529	2020-09-18	126886575	34042	654912	0.0519795	1.05483
Mexico	127575529	2020-09-19	126881408	34709	659412	0.0526363	1.05551
Mexico	127575529	2020-09-20	126877866	33711	663952	0.0507732	1.05366
Mexico	127575529	2020-09-21	126874949	30566	670014	0.0456199	1.0485
Mexico	127575529	2020-09-22	126870266	31962	673301	0.0474706	1.05038
Mexico	127575529	2020-09-23	126865480	33489	676560	0.0494989	1.05243
Mexico	127575529	2020-09-24	126860072	34222	681235	0.0502352	1.05319
Mexico	127575529	2020-09-25	126854671	35973	684885	0.0525241	1.05551
Mexico	127575529	2020-09-26	126849098	37827	688604	0.0549329	1.05795
Mexico	127575529	2020-09-27	126845212	37191	693126	0.0536569	1.05668
Mexico	127575529	2020-09-28	126841812	34716	699001	0.0496652	1.0527
Mexico	127575529	2020-09-29	126837366	35488	702675	0.0505041	1.05356
Mexico	127575529	2020-09-30	126832313	37563	705653	0.0532315	1.05631
Mexico	127575529	2020-10-01	126827214	40607	707708	0.0573782	1.06049
Mexico	127575529	2020-10-02	126822439	40792	712298	0.0572682	1.0604
Mexico	127575529	2020-10-03	126817576	41080	716873	0.0573044	1.06046
Mexico	127575529	2020-10-04	126813864	37454	724211	0.051717	1.05487
Mexico	127575529	2020-10-05	126785749	37869	751911	0.0503637	1.05363
Mexico	127575529	2020-10-06	126780921	35337	759271	0.0465407	1.04981
Mexico	127575529	2020-10-07	126776341	36769	762419	0.0482268	1.05152
Mexico	127575529	2020-10-08	126771041	38788	765700	0.0506569	1.05398
Mexico	127575529	2020-10-09	126765509	39400	770620	0.0511277	1.05448
Mexico	127575529	2020-10-10	126761201	41309	773019	0.0534385	1.05682
Mexico	127575529	2020-10-11	126758026	39508	777995	0.0507818	1.05416
Mexico	127575529	2020-10-12	126754484	36274	784771	0.0462224	1.0496
Mexico	127575529	2020-10-13	126750189	37463	787877	0.0475493	1.05095
Mexico	127575529	2020-10-14	126746133	41009	788387	0.0520163	1.05545
Mexico	127575529	2020-10-15	126740619	41994	792916	0.0529615	1.05642
Mexico	127575529	2020-10-16	126733868	43707	797954	0.0547738	1.05827
Mexico	127575529	2020-10-17	126728421	45201	801907	0.0563669	1.05989
Mexico	127575529	2020-10-18	126724302	44087	807140	0.0546213	1.05816
Mexico	127575529	2020-10-19	126720603	40829	814097	0.0501525	1.05369
Mexico	127575529	2020-10-20	126714815	43227	817487	0.0528779	1.05645
Mexico	127575529	2020-10-21	126707970	46247	821312	0.0563087	1.05992
Mexico	127575529	2020-10-22	126701358	49319	824852	0.0597913	1.06344
Mexico	127575529	2020-10-23	126694754	51529	829246	0.0621396	1.06582
Mexico	127575529	2020-10-24	126688729	51118	835682	0.0611692	1.06487
Mexico	127575529	2020-10-25	126684369	49545	841615	0.058869	1.06258
Mexico	127575529	2020-10-26	126680203	45896	849430	0.0540315	1.05775
Mexico	127575529	2020-10-27	126674261	48349	852919	0.0566865	1.06044
Mexico	127575529	2020-10-28	126668666	51426	855437	0.0601166	1.0639
Mexico	127575529	2020-10-29	126662718	52031	860780	0.0604463	1.06426
Mexico	127575529	2020-10-30	126656718	52955	865856	0.0611591	1.065
Mexico	127575529	2020-10-31	126650567	53838	871124	0.0618029	1.06567
Mexico	127575529	2020-11-01	126646137	50981	878411	0.0580378	1.06191
Mexico	127575529	2020-11-02	126642374	45699	887456	0.0514944	1.05536
Mexico	127575529	2020-11-03	126637124	42726	895679	0.0477024	1.05157
Mexico	127575529	2020-11-04	126631899	45515	898115	0.0506784	1.05458
Mexico	127575529	2020-11-05	126626332	46362	902835	0.0513516	1.05528
Mexico	127575529	2020-11-06	126620401	48249	906879	0.0532033	1.05717
Mexico	127575529	2020-11-07	126613591	50471	911467	0.0553734	1.05937
Mexico	127575529	2020-11-08	126607704	48443	919382	0.0526908	1.0567
Mexico	127575529	2020-11-09	126607704	48443	919382	0.0526908	1.0567
Mexico	127575529	2020-11-10	126596998	58334	920197	0.0633929	1.06749
Mexico	127575529	2020-11-11	126589352	65392	920785	0.0710177	1.07518
Mexico	127575529	2020-11-12	126583694	158582	833253	0.190317	1.19497
Mexico	127575529	2020-11-13	126578136	158429	838964	0.188839	1.19351
Mexico	127575529	2020-11-14	126572276	159633	843620	0.189224	1.19392
Mexico	127575529	2020-11-15	126569007	157790	848732	0.185913	1.19062
Mexico	127575529	2020-11-16	126566133	156335	853061	0.183264	1.18797
Mexico	127575529	2020-11-17	126564376	154176	856977	0.179907	1.18461
Mexico	127575529	2020-11-18	126560458	153518	861553	0.178188	1.1829
Mexico	127575529	2020-11-19	126555986	153078	866465	0.17667	1.1814
Mexico	127575529	2020-11-20	126549560	154418	871551	0.177176	1.18194
Mexico	127575529	2020-11-21	126549560	154418	871551	0.177176	1.18194
Mexico	127575529	2020-11-22	126533654	161095	880780	0.1829	1.18776
Mexico	127575529	2020-11-23	126526171	162739	886619	0.18355	1.18844
Mexico	127575529	2020-11-24	126515377	165897	894255	0.185514	1.19047
Mexico	127575529	2020-11-25	126505042	168853	901634	0.187274	1.19228
Mexico	127575529	2020-11-26	126496935	170771	907823	0.18811	1.19316
Mexico	127575529	2020-11-27	126496935	170771	907823	0.18811	1.19316
Mexico	127575529	2020-11-28	126474126	192363	909040	0.211611	1.21687
Mexico	127575529	2020-11-29	126468458	183019	924052	0.198061	1.20329
Mexico	127575529	2020-11-30	126461986	184017	929526	0.197969	1.20323
Mexico	127575529	2020-12-01	126453167	185780	936582	0.19836	1.20366
Mexico	127575529	2020-12-02	126441916	189481	944132	0.200693	1.20606
Mexico	127575529	2020-12-03	126430886	193239	951404	0.203109	1.20854
Mexico	127575529	2020-12-04	126418759	195188	961582	0.202986	1.20847
Mexico	127575529	2020-12-05	126407134	199296	969099	0.205651	1.21121
Mexico	127575529	2020-12-06	126399679	199947	975903	0.204884	1.21047
Mexico	127575529	2020-12-07	126393280	198620	983629	0.201926	1.20753
Mexico	127575529	2020-12-08	126382274	201331	991924	0.20297	1.20863
Mexico	127575529	2020-12-09	126370300	204406	1000823	0.204238	1.20996
Mexico	127575529	2020-12-10	126358403	208670	1008456	0.20692	1.21271
Mexico	127575529	2020-12-11	126346150	212318	1017061	0.208756	1.21462
Mexico	127575529	2020-12-12	126334093	215767	1025669	0.210367	1.21629
Moldova	4043263	2020-04-01	4042840	395	28	14.1071	15.1079
Moldova	4043263	2020-04-02	4042758	476	29	16.4138	17.4149
Moldova	4043263	2020-04-03	4042672	557	34	16.3824	17.3836
Moldova	4043263	2020-04-04	4042511	711	41	17.3415	18.3432
Moldova	4043263	2020-04-05	4042399	819	45	18.2	19.2021
Moldova	4043263	2020-04-06	4042298	909	56	16.2321	17.2342
Moldova	4043263	2020-04-07	4042207	994	62	16.0323	17.0345
Moldova	4043263	2020-04-08	4042089	1107	67	16.5224	17.5249
Moldova	4043263	2020-04-09	4041974	1210	79	15.3165	16.3191
Moldova	4043263	2020-04-10	4041825	1353	85	15.9176	16.9207
Moldova	4043263	2020-04-11	4041703	1455	105	13.8571	14.86
Moldova	4043263	2020-04-12	4041601	1537	125	12.296	13.2987
Moldova	4043263	2020-04-13	4041551	1570	142	11.0563	12.0589
Moldova	4043263	2020-04-14	4041329	1760	174	10.1149	11.1176
Moldova	4043263	2020-04-15	4041214	1832	217	8.4424	9.44479
Moldova	4043263	2020-04-16	4041109	1865	289	6.45329	7.45527
Moldova	4043263	2020-04-17	4040999	1932	332	5.81928	6.82119
Moldova	4043263	2020-04-18	4040885	1930	448	4.30804	5.3096
Moldova	4043263	2020-04-19	4040791	1948	524	3.71756	4.719
Moldova	4043263	2020-04-20	4040715	2021	527	3.83491	4.83644
Moldova	4043263	2020-04-21	4040649	2037	577	3.53033	4.53179
Moldova	4043263	2020-04-22	4040485	2143	635	3.3748	4.37631
Moldova	4043263	2020-04-23	4040337	2185	741	2.94872	3.95015
Moldova	4043263	2020-04-24	4040153	2271	839	2.70679	3.70822
Moldova	4043263	2020-04-25	4039959	2385	919	2.59521	3.59668
Moldova	4043263	2020-04-26	4039855	2417	991	2.43895	3.4404
Moldova	4043263	2020-04-27	4039782	2454	1027	2.38948	3.39094
Moldova	4043263	2020-04-28	4039625	2560	1078	2.37477	3.37629
Moldova	4043263	2020-04-29	4039492	2546	1225	2.07837	3.0798
Moldova	4043263	2020-04-30	4039366	2599	1298	2.00231	3.00376
Moldova	4043263	2020-05-01	4039283	2586	1394	1.85509	2.8565
Moldova	4043263	2020-05-02	4039211	2594	1458	1.77915	2.78054
Moldova	4043263	2020-05-03	4039142	2614	1507	1.73457	2.73597
Moldova	4043263	2020-05-04	4039015	2693	1555	1.73183	2.73327
Moldova	4043263	2020-05-05	4038900	2683	1680	1.59702	2.59843
Moldova	4043263	2020-05-06	4038787	2675	1801	1.48529	2.48666
Moldova	4043263	2020-05-07	4038658	2713	1892	1.43393	2.43532
Moldova	4043263	2020-05-08	4038535	2752	1976	1.39271	2.39411
Moldova	4043263	2020-05-09	4038396	2781	2086	1.33317	2.33458
Moldova	4043263	2020-05-10	4038336	2800	2127	1.31641	2.31782
Moldova	4043263	2020-05-11	4038268	2840	2155	1.31787	2.3193
Moldova	4043263	2020-05-12	4038109	2903	2251	1.28965	2.29111
Moldova	4043263	2020-05-13	4037857	3045	2361	1.28971	2.29124
Moldova	4043263	2020-05-14	4037710	3131	2422	1.29273	2.29431
Moldova	4043263	2020-05-15	4037518	3315	2430	1.3642	2.36588
Moldova	4043263	2020-05-16	4037329	3383	2551	1.32615	2.32786
Moldova	4043263	2020-05-17	4037203	3505	2555	1.37182	2.3736
Moldova	4043263	2020-05-18	4037125	3496	2642	1.32324	2.32501
Moldova	4043263	2020-05-19	4036923	3611	2729	1.3232	2.32502
Moldova	4043263	2020-05-20	4036710	3372	3181	1.06004	2.06172
Moldova	4043263	2020-05-21	4036559	3518	3186	1.10421	2.10595
Moldova	4043263	2020-05-22	4036416	3241	3606	0.89878	1.90039
Moldova	4043263	2020-05-23	4036269	3300	3694	0.893341	1.89498
Moldova	4043263	2020-05-24	4036170	3130	3963	0.789806	1.79138
Moldova	4043263	2020-05-25	4036116	3084	4063	0.759045	1.7606
Moldova	4043263	2020-05-26	4035958	3154	4151	0.759817	1.76141
Moldova	4043263	2020-05-27	4035726	3379	4158	0.81265	1.81434
Moldova	4043263	2020-05-28	4035538	3320	4405	0.753689	1.75537
Moldova	4043263	2020-05-29	4035367	3330	4566	0.729304	1.73099
Moldova	4043263	2020-05-30	4035165	3352	4746	0.706279	1.70799
Moldova	4043263	2020-05-31	4035012	3375	4876	0.692166	1.69389
Moldova	4043263	2020-06-01	4034903	3433	4927	0.696773	1.69853
Moldova	4043263	2020-06-02	4034715	3503	5045	0.694351	1.69614
Moldova	4043263	2020-06-03	4034468	3622	5173	0.700174	1.70203
Moldova	4043263	2020-06-04	4034245	3694	5324	0.693839	1.69573
Moldova	4043263	2020-06-05	4034016	3684	5563	0.662233	1.66414
Moldova	4043263	2020-06-06	4033752	3730	5781	0.645217	1.64716
Moldova	4043263	2020-06-07	4033563	3721	5979	0.622345	1.62429
Moldova	4043263	2020-06-08	4033456	3716	6091	0.61008	1.61204
Moldova	4043263	2020-06-09	4033238	3863	6162	0.626907	1.62893
Moldova	4043263	2020-06-10	4032942	4020	6301	0.637994	1.64009
Moldova	4043263	2020-06-11	4032536	4280	6447	0.663875	1.66609
Moldova	4043263	2020-06-12	4032170	4479	6614	0.6772	1.6795
Moldova	4043263	2020-06-13	4031804	4640	6819	0.680452	1.68284
Moldova	4043263	2020-06-14	4031523	4711	7029	0.670223	1.67265
Moldova	4043263	2020-06-15	4031384	4674	7205	0.648716	1.65114
Moldova	4043263	2020-06-16	4031009	4930	7324	0.673129	1.67567
Moldova	4043263	2020-06-17	4030531	5222	7510	0.69534	1.69801
Moldova	4043263	2020-06-18	4030157	5410	7696	0.702963	1.70573
Moldova	4043263	2020-06-19	4029707	5581	7975	0.699812	1.70267
Moldova	4043263	2020-06-20	4029310	5744	8209	0.69972	1.70266
Moldova	4043263	2020-06-21	4029063	5831	8369	0.696738	1.69972
Moldova	4043263	2020-06-22	4028900	5864	8499	0.689964	1.69297
Moldova	4043263	2020-06-23	4028549	6012	8702	0.690876	1.69396
Moldova	4043263	2020-06-24	4028185	6183	8895	0.69511	1.69828
Moldova	4043263	2020-06-25	4027810	6352	9101	0.697945	1.7012
Moldova	4043263	2020-06-26	4027487	6496	9280	0.7	1.70333
Moldova	4043263	2020-06-27	4027183	6596	9484	0.695487	1.69887
Moldova	4043263	2020-06-28	4027013	6639	9611	0.690771	1.69418
Moldova	4043263	2020-06-29	4026906	6592	9765	0.675064	1.67846
Moldova	4043263	2020-06-30	4026650	6686	9927	0.673517	1.67696
Moldova	4043263	2020-07-01	4026365	6755	10143	0.665977	1.66947
Moldova	4043263	2020-07-02	4026113	6744	10406	0.648088	1.65159
Moldova	4043263	2020-07-03	4025818	6780	10665	0.635724	1.63926
Moldova	4043263	2020-07-04	4025591	6696	10976	0.610058	1.61359
Moldova	4043263	2020-07-05	4025449	6511	11303	0.576042	1.57952
Moldova	4043263	2020-07-06	4025357	6267	11639	0.538448	1.54186
Moldova	4043263	2020-07-07	4025122	6297	11844	0.531662	1.53511
Moldova	4043263	2020-07-08	4024792	6308	12163	0.518622	1.5221
Moldova	4043263	2020-07-09	4024597	6106	12560	0.486146	1.48959
Moldova	4043263	2020-07-10	4024339	6101	12823	0.475786	1.47925
Moldova	4043263	2020-07-11	4024055	6112	13096	0.466707	1.4702
Moldova	4043263	2020-07-12	4023881	6073	13309	0.456308	1.45981
Moldova	4043263	2020-07-13	4023824	5997	13442	0.446139	1.44963
Moldova	4043263	2020-07-14	4023555	6020	13688	0.439801	1.44332
Moldova	4043263	2020-07-15	4023555	6020	13688	0.439801	1.44332
Moldova	4043263	2020-07-16	4022999	5958	14306	0.416469	1.42003
Moldova	4043263	2020-07-17	4022769	5906	14588	0.404853	1.40843
Moldova	4043263	2020-07-18	4022469	5931	14863	0.399045	1.40265
Moldova	4043263	2020-07-19	4022283	5920	15060	0.393094	1.39672
Moldova	4043263	2020-07-20	4022148	5953	15162	0.392626	1.39628
Moldova	4043263	2020-07-21	4021821	6136	15306	0.400889	1.40462
Moldova	4043263	2020-07-22	4021465	6230	15568	0.40018	1.40397
Moldova	4043263	2020-07-23	4021158	6212	15893	0.390864	1.39468
Moldova	4043263	2020-07-24	4020780	6350	16133	0.393603	1.39749
Moldova	4043263	2020-07-25	4020435	6488	16340	0.397062	1.40102
Moldova	4043263	2020-07-26	4020229	6390	16644	0.383922	1.38788
Moldova	4043263	2020-07-27	4020109	6252	16902	0.369897	1.37383
Moldova	4043263	2020-07-28	4019742	6306	17215	0.366308	1.3703
Moldova	4043263	2020-07-29	4019316	6403	17544	0.364968	1.36903
Moldova	4043263	2020-07-30	4018920	6532	17811	0.36674	1.37087
Moldova	4043263	2020-07-31	4018530	6686	18047	0.370477	1.37469
Moldova	4043263	2020-08-01	4018150	6754	18359	0.367885	1.37215
Moldova	4043263	2020-08-02	4017901	6755	18607	0.363035	1.36733
Moldova	4043263	2020-08-03	4017781	6740	18742	0.35962	1.36392
Moldova	4043263	2020-08-04	4017449	6837	18977	0.360278	1.36464
Moldova	4043263	2020-08-05	4017041	7232	18990	0.380832	1.38533
Moldova	4043263	2020-08-06	4016635	7124	19504	0.365258	1.36977
Moldova	4043263	2020-08-07	4016273	7237	19753	0.366375	1.37096
Moldova	4043263	2020-08-08	4015820	7502	19941	0.37621	1.3809
Moldova	4043263	2020-08-09	4015603	7515	20145	0.373045	1.37776
Moldova	4043263	2020-08-10	4015422	7691	20150	0.381687	1.38647
Moldova	4043263	2020-08-11	4015040	7626	20597	0.370248	1.37505
Moldova	4043263	2020-08-12	4014566	7836	20861	0.375629	1.38053
Moldova	4043263	2020-08-13	4014176	7933	21154	0.375012	1.37998
Moldova	4043263	2020-08-14	4013780	8043	21440	0.37514	1.38018
Moldova	4043263	2020-08-15	4013358	8102	21803	0.3716	1.3767
Moldova	4043263	2020-08-16	4013080	8067	22116	0.364759	1.36988
Moldova	4043263	2020-08-17	4012886	8249	22128	0.372786	1.37797
Moldova	4043263	2020-08-18	4012474	7996	22793	0.350809	1.35598
Moldova	4043263	2020-08-19	4011848	8616	22799	0.377911	1.38329
Moldova	4043263	2020-08-20	4011326	9131	22806	0.400377	1.40594
Moldova	4043263	2020-08-21	4010779	8872	23612	0.375741	1.3813
Moldova	4043263	2020-08-22	4010191	9454	23618	0.400288	1.40605
Moldova	4043263	2020-08-23	4009785	9855	23623	0.417178	1.42308
Moldova	4043263	2020-08-24	4009435	9313	24515	0.37989	1.38569
Moldova	4043263	2020-08-25	4008905	9529	24829	0.383785	1.3897
Moldova	4043263	2020-08-26	4008281	9859	25123	0.392429	1.39849
Moldova	4043263	2020-08-27	4007717	10413	25133	0.414316	1.42057
Moldova	4043263	2020-08-28	4007359	10767	25137	0.428333	1.43471
Moldova	4043263	2020-08-29	4006859	10275	26129	0.393241	1.39955
Moldova	4043263	2020-08-30	4006563	10569	26131	0.404462	1.41087
Moldova	4043263	2020-08-31	4006343	10053	26867	0.374176	1.38049
Moldova	4043263	2020-09-01	4006055	10328	26880	0.384226	1.39063
Moldova	4043263	2020-09-02	4005523	10527	27213	0.386837	1.39335
Moldova	4043263	2020-09-03	4004891	10319	28053	0.367839	1.37437
Moldova	4043263	2020-09-04	4004357	10842	28064	0.386331	1.39304
Moldova	4043263	2020-09-05	4003790	10611	28862	0.367646	1.37437
Moldova	4043263	2020-09-06	4003466	10935	28862	0.378872	1.3857
Moldova	4043263	2020-09-07	4003208	11182	28873	0.387282	1.3942
Moldova	4043263	2020-09-08	4002707	10891	29665	0.367133	1.37404
Moldova	4043263	2020-09-09	4002119	11086	30058	0.36882	1.37583
Moldova	4043263	2020-09-10	4001559	11636	30068	0.386989	1.39419
Moldova	4043263	2020-09-11	4001080	10632	31551	0.336978	1.344
Moldova	4043263	2020-09-12	4000549	11160	31554	0.353679	1.36088
Moldova	4043263	2020-09-13	4000285	11418	31560	0.361787	1.36908
Moldova	4043263	2020-09-14	4000056	11641	31566	0.368783	1.37615
Moldova	4043263	2020-09-15	3999529	10298	33436	0.307991	1.31512
Moldova	4043263	2020-09-16	3998902	10470	33891	0.308932	1.31617
Moldova	4043263	2020-09-17	3998280	10574	34409	0.307303	1.31463
Moldova	4043263	2020-09-18	3997615	10728	34920	0.307216	1.31465
Moldova	4043263	2020-09-19	3996927	10899	35437	0.30756	1.31511
Moldova	4043263	2020-09-20	3996667	11157	35439	0.314823	1.32246
Moldova	4043263	2020-09-21	3996467	10567	36229	0.291672	1.29921
Moldova	4043263	2020-09-22	3995817	10674	36772	0.290275	1.29791
Moldova	4043263	2020-09-23	3995031	10917	37315	0.292563	1.30033
Moldova	4043263	2020-09-24	3994310	11058	37895	0.291806	1.29969
Moldova	4043263	2020-09-25	3993597	11379	38287	0.297203	1.30524
Moldova	4043263	2020-09-26	3992729	11815	38719	0.305147	1.31337
Moldova	4043263	2020-09-27	3992388	11746	39129	0.300187	1.30844
Moldova	4043263	2020-09-28	3992069	11676	39518	0.29546	1.30373
Moldova	4043263	2020-09-29	3991234	12140	39889	0.304345	1.31281
Moldova	4043263	2020-09-30	3990221	12725	40317	0.315624	1.32433
Moldova	4043263	2020-10-01	3989199	13229	40835	0.323962	1.33289
Moldova	4043263	2020-10-02	3988247	13670	41346	0.330624	1.33976
Moldova	4043263	2020-10-03	3987375	14060	41828	0.336138	1.34546
Moldova	4043263	2020-10-04	3986684	14258	42321	0.336901	1.34634
Moldova	4043263	2020-10-05	3986362	14059	42842	0.328159	1.33759
Moldova	4043263	2020-10-06	3985531	14405	43327	0.332472	1.34208
Moldova	4043263	2020-10-07	3984469	14908	43886	0.339698	1.34953
Moldova	4043263	2020-10-08	3983348	15483	44432	0.348465	1.35856
Moldova	4043263	2020-10-09	3982430	15902	44931	0.35392	1.36421
Moldova	4043263	2020-10-10	3981501	16322	45440	0.359199	1.36969
Moldova	4043263	2020-10-11	3981112	16333	45818	0.356476	1.36701
Moldova	4043263	2020-10-12	3980645	16412	46206	0.355192	1.3658
Moldova	4043263	2020-10-13	3979988	16678	46597	0.35792	1.36866
Moldova	4043263	2020-10-14	3978839	17365	47059	0.369005	1.38003
Moldova	4043263	2020-10-15	3978187	17536	47540	0.368868	1.38
Moldova	4043263	2020-10-16	3977403	17768	48092	0.369459	1.38073
Moldova	4043263	2020-10-17	3976611	17853	48799	0.365848	1.37723
Moldova	4043263	2020-10-18	3976213	17624	49426	0.356573	1.36795
Moldova	4043263	2020-10-19	3975961	17209	50093	0.343541	1.35485
Moldova	4043263	2020-10-20	3975305	17258	50700	0.340394	1.35179
Moldova	4043263	2020-10-21	3974472	17459	51332	0.340119	1.35165
Moldova	4043263	2020-10-22	3973695	17505	52063	0.336227	1.34786
Moldova	4043263	2020-10-23	3973007	17500	52756	0.331716	1.34342
Moldova	4043263	2020-10-24	3972174	17701	53388	0.331554	1.3434
Moldova	4043263	2020-10-25	3971760	17528	53975	0.324743	1.3366
Moldova	4043263	2020-10-26	3971452	17381	54430	0.319328	1.33118
Moldova	4043263	2020-10-27	3970803	17549	54911	0.31959	1.33156
Moldova	4043263	2020-10-28	3969942	17776	55545	0.320029	1.33214
Moldova	4043263	2020-10-29	3969030	17991	56242	0.319885	1.33215
Moldova	4043263	2020-10-30	3968062	18245	56956	0.320335	1.33277
Moldova	4043263	2020-10-31	3967223	18473	57567	0.320896	1.33347
Moldova	4043263	2020-11-01	3966681	18470	58112	0.317835	1.33047
Moldova	4043263	2020-11-02	3966486	18084	58693	0.308112	1.32069
Moldova	4043263	2020-11-03	3965776	18247	59240	0.308018	1.32071
Moldova	4043263	2020-11-04	3964756	18364	60143	0.305339	1.31818
Moldova	4043263	2020-11-05	3963697	18480	61086	0.302524	1.31551
Moldova	4043263	2020-11-06	3962762	18399	62102	0.296271	1.30935
Moldova	4043263	2020-11-07	3961588	18470	63205	0.292224	1.30545
Moldova	4043263	2020-11-08	3960917	17945	64401	0.278645	1.29184
Moldova	4043263	2020-11-09	3960586	17119	65558	0.261128	1.2742
Moldova	4043263	2020-11-10	3959671	16836	66756	0.252202	1.26533
Moldova	4043263	2020-11-11	3958556	16642	68065	0.244502	1.25772
Moldova	4043263	2020-11-12	3957225	16799	69239	0.242623	1.25604
Moldova	4043263	2020-11-13	3955902	16982	70379	0.241294	1.2549
Moldova	4043263	2020-11-14	3954491	17240	71532	0.241011	1.25484
Moldova	4043263	2020-11-15	3953984	16448	72831	0.225838	1.23957
Moldova	4043263	2020-11-16	3953420	15934	73909	0.215589	1.2293
Moldova	4043263	2020-11-17	3952351	15799	75113	0.210336	1.22415
Moldova	4043263	2020-11-18	3950744	16218	76301	0.212553	1.22664
Moldova	4043263	2020-11-19	3949302	16340	77621	0.21051	1.2248
Moldova	4043263	2020-11-20	3947880	16392	78991	0.207517	1.22199
Moldova	4043263	2020-11-21	3946574	16447	80242	0.204967	1.21961
Moldova	4043263	2020-11-22	3945322	16236	81705	0.198715	1.21347
Moldova	4043263	2020-11-23	3944845	15367	83051	0.185031	1.19969
Moldova	4043263	2020-11-24	3943630	15110	84523	0.178768	1.19353
Moldova	4043263	2020-11-25	3942060	15205	85998	0.176806	1.19178
Moldova	4043263	2020-11-26	3940369	10180	92714	0.1098	1.12417
Moldova	4043263	2020-11-27	3939123	10093	94047	0.107319	1.12183
Moldova	4043263	2020-11-28	3937411	10555	95297	0.110759	1.12556
Moldova	4043263	2020-11-29	3936246	10141	96876	0.10468	1.11956
Moldova	4043263	2020-11-30	3935899	9706	97658	0.0993877	1.11425
Moldova	4043263	2020-12-01	3934400	10622	98241	0.108122	1.12331
Moldova	4043263	2020-12-02	3932683	11526	99054	0.116361	1.13191
Moldova	4043263	2020-12-03	3930956	12395	99912	0.124059	1.13997
Moldova	4043263	2020-12-04	3929434	13169	100660	0.130827	1.14705
Moldova	4043263	2020-12-05	3927706	13548	102009	0.132812	1.14931
Moldova	4043263	2020-12-06	3926898	12702	103663	0.122532	1.139
Moldova	4043263	2020-12-07	3925768	13119	104376	0.12569	1.14237
Moldova	4043263	2020-12-08	3924059	14179	105025	0.135006	1.15207
Moldova	4043263	2020-12-09	3922293	14516	106454	0.136359	1.15371
Moldova	4043263	2020-12-10	3920578	14947	107738	0.138735	1.15637
Moldova	4043263	2020-12-11	3918999	15272	108992	0.14012	1.15801
Moldova	4043263	2020-12-12	3917540	15443	110280	0.140034	1.15814
Morocco	36471769	2020-04-01	36471115	586	68	8.61765	9.61773
Morocco	36471769	2020-04-02	36471061	633	75	8.44	9.44009
Morocco	36471769	2020-04-03	36470978	686	105	6.53333	7.53342
Morocco	36471769	2020-04-04	36470850	794	125	6.352	7.35209
Morocco	36471769	2020-04-05	36470748	875	146	5.99315	6.99325
Morocco	36471769	2020-04-06	36470649	959	161	5.95652	6.95663
Morocco	36471769	2020-04-07	36470585	1001	183	5.46995	6.47005
Morocco	36471769	2020-04-08	36470494	1085	190	5.71053	6.71064
Morocco	36471769	2020-04-09	36470395	1168	206	5.6699	6.67003
Morocco	36471769	2020-04-10	36470321	1219	229	5.32314	6.32327
Morocco	36471769	2020-04-11	36470224	1288	257	5.01167	6.0118
Morocco	36471769	2020-04-12	36470108	1366	295	4.63051	5.63064
Morocco	36471769	2020-04-13	36470006	1434	329	4.35866	5.35879
Morocco	36471769	2020-04-14	36469881	1545	343	4.50437	5.50452
Morocco	36471769	2020-04-15	36469745	1668	356	4.68539	5.68555
Morocco	36471769	2020-04-16	36469486	1904	379	5.02375	6.02394
Morocco	36471769	2020-04-17	36469205	2148	416	5.16346	6.16368
Morocco	36471769	2020-04-18	36469084	2234	451	4.95344	5.95366
Morocco	36471769	2020-04-19	36468914	2387	468	5.10043	6.10067
Morocco	36471769	2020-04-20	36468723	2553	493	5.1785	6.17876
Morocco	36471769	2020-04-21	36468560	2671	538	4.96468	5.96495
Morocco	36471769	2020-04-22	36468323	2880	566	5.08834	6.08863
Morocco	36471769	2020-04-23	36468201	2957	611	4.83961	5.83989
Morocco	36471769	2020-04-24	36468011	3114	644	4.8354	5.8357
Morocco	36471769	2020-04-25	36467872	3201	696	4.59914	5.59944
Morocco	36471769	2020-04-26	36467704	3311	754	4.39125	5.39155
Morocco	36471769	2020-04-27	36467649	3263	857	3.80747	4.80774
Morocco	36471769	2020-04-28	36467517	3309	943	3.50901	4.50928
Morocco	36471769	2020-04-29	36467448	3225	1096	2.94252	3.94275
Morocco	36471769	2020-04-30	36467346	3269	1154	2.83276	3.83299
Morocco	36471769	2020-05-01	36467200	3315	1254	2.64354	3.64377
Morocco	36471769	2020-05-02	36467040	3300	1429	2.30931	3.30952
Morocco	36471769	2020-05-03	36466866	3291	1612	2.04156	3.04177
Morocco	36471769	2020-05-04	36466716	3221	1832	1.75819	2.75838
Morocco	36471769	2020-05-05	36466550	3200	2019	1.58494	2.58513
Morocco	36471769	2020-05-06	36466361	3208	2200	1.45818	2.45836
Morocco	36471769	2020-05-07	36466221	3186	2362	1.34886	2.34904
Morocco	36471769	2020-05-08	36466058	3201	2510	1.2753	2.27548
Morocco	36471769	2020-05-09	36465859	3263	2647	1.23272	2.2329
Morocco	36471769	2020-05-10	36465706	3321	2742	1.21116	2.21134
Morocco	36471769	2020-05-11	36465488	3282	2999	1.09436	2.09455
Morocco	36471769	2020-05-12	36465351	3239	3179	1.01887	2.01905
Morocco	36471769	2020-05-13	36465257	3193	3319	0.962037	1.96221
Morocco	36471769	2020-05-14	36465162	3107	3500	0.887714	1.88789
Morocco	36471769	2020-05-15	36465117	3062	3590	0.852925	1.85309
Morocco	36471769	2020-05-16	36465028	3062	3679	0.832291	1.83246
Morocco	36471769	2020-05-17	36464899	3018	3852	0.783489	1.78366
Morocco	36471769	2020-05-18	36464817	3002	3950	0.76	1.76017
Morocco	36471769	2020-05-19	36464746	2929	4094	0.715437	1.7156
Morocco	36471769	2020-05-20	36464636	2841	4292	0.661929	1.66209
Morocco	36471769	2020-05-21	36464558	2735	4476	0.611037	1.6112
Morocco	36471769	2020-05-22	36464437	2758	4574	0.602973	1.60313
Morocco	36471769	2020-05-23	36464363	2570	4836	0.531431	1.53159
Morocco	36471769	2020-05-24	36464336	2531	4902	0.51632	1.51647
Morocco	36471769	2020-05-25	36464237	2558	4974	0.514274	1.51443
Morocco	36471769	2020-05-26	36464192	2494	5083	0.490655	1.49081
Morocco	36471769	2020-05-27	36464168	2421	5180	0.467375	1.46753
Morocco	36471769	2020-05-28	36464126	2246	5397	0.416157	1.41631
Morocco	36471769	2020-05-29	36464055	2241	5473	0.409465	1.40961
Morocco	36471769	2020-05-30	36463989	2175	5605	0.388046	1.38819
Morocco	36471769	2020-05-31	36463962	2143	5664	0.378355	1.3785
Morocco	36471769	2020-06-01	36463936	1735	6098	0.28452	1.28466
Morocco	36471769	2020-06-02	36463903	1250	6616	0.188936	1.18906
Morocco	36471769	2020-06-03	36463847	850	7072	0.120192	1.12031
Morocco	36471769	2020-06-04	36463766	600	7403	0.0810482	1.08117
Morocco	36471769	2020-06-05	36463698	595	7476	0.079588	1.07971
Morocco	36471769	2020-06-06	36463618	628	7523	0.0834773	1.0836
Morocco	36471769	2020-06-07	36463545	652	7572	0.0861067	1.08623
Morocco	36471769	2020-06-08	36463467	686	7616	0.0900735	1.0902
Morocco	36471769	2020-06-09	36463332	734	7703	0.0952876	1.09541
Morocco	36471769	2020-06-10	36463261	732	7776	0.0941358	1.09426
Morocco	36471769	2020-06-11	36463232	743	7794	0.0953297	1.09546
Morocco	36471769	2020-06-12	36463159	780	7830	0.0996169	1.09975
Morocco	36471769	2020-06-13	36463077	784	7908	0.0991401	1.09927
Morocco	36471769	2020-06-14	36462976	816	7977	0.102294	1.10243
Morocco	36471769	2020-06-15	36462884	845	8040	0.1051	1.10523
Morocco	36471769	2020-06-16	36462838	782	8149	0.0959627	1.0961
Morocco	36471769	2020-06-17	36462772	791	8206	0.0963929	1.09653
Morocco	36471769	2020-06-18	36462695	820	8254	0.0993458	1.09948
Morocco	36471769	2020-06-19	36462156	1283	8330	0.154022	1.15417
Morocco	36471769	2020-06-20	36461930	1403	8436	0.166311	1.16647
Morocco	36471769	2020-06-21	36461792	1479	8498	0.174041	1.1742
Morocco	36471769	2020-06-22	36461597	1592	8580	0.185548	1.18571
Morocco	36471769	2020-06-23	36461425	1723	8621	0.199861	1.20003
Morocco	36471769	2020-06-24	36460862	2223	8684	0.255988	1.25618
Morocco	36471769	2020-06-25	36460431	2621	8717	0.300677	1.30088
Morocco	36471769	2020-06-26	36460136	2759	8874	0.310908	1.31112
Morocco	36471769	2020-06-27	36459892	2934	8943	0.328078	1.32829
Morocco	36471769	2020-06-28	36459717	3091	8961	0.344939	1.34516
Morocco	36471769	2020-06-29	36459479	3232	9058	0.356812	1.35704
Morocco	36471769	2020-06-30	36459236	3385	9148	0.370026	1.37026
Morocco	36471769	2020-07-01	36459133	3382	9254	0.365464	1.3657
Morocco	36471769	2020-07-02	36458800	3650	9319	0.391673	1.39192
Morocco	36471769	2020-07-03	36458481	3898	9390	0.415122	1.41538
Morocco	36471769	2020-07-04	36457947	4261	9561	0.445665	1.44594
Morocco	36471769	2020-07-05	36457554	4255	9960	0.427209	1.42749
Morocco	36471769	2020-07-06	36457390	3969	10410	0.381268	1.38154
Morocco	36471769	2020-07-07	36457162	3728	10879	0.342679	1.34295
Morocco	36471769	2020-07-08	36456998	3213	11558	0.277989	1.27825
Morocco	36471769	2020-07-09	36456690	3390	11689	0.290016	1.29028
Morocco	36471769	2020-07-10	36456441	3258	12070	0.269925	1.27019
Morocco	36471769	2020-07-11	36456227	3232	12310	0.262551	1.26282
Morocco	36471769	2020-07-12	36456024	3212	12533	0.256283	1.25655
Morocco	36471769	2020-07-13	36455833	2747	13189	0.20828	1.20854
Morocco	36471769	2020-07-14	36455672	2398	13699	0.175049	1.17531
Morocco	36471769	2020-07-15	36455672	2398	13699	0.175049	1.17531
Morocco	36471769	2020-07-16	36455224	2317	14228	0.162848	1.16311
Morocco	36471769	2020-07-17	36455043	2102	14624	0.143736	1.144
Morocco	36471769	2020-07-18	36454754	2126	14889	0.14279	1.14306
Morocco	36471769	2020-07-19	36454533	2042	15194	0.134395	1.13466
Morocco	36471769	2020-07-20	36454207	2154	15408	0.139798	1.14007
Morocco	36471769	2020-07-21	36454027	2073	15669	0.132299	1.13257
Morocco	36471769	2020-07-22	36453807	2041	15921	0.128195	1.12847
Morocco	36471769	2020-07-23	36453505	2100	16164	0.129918	1.1302
Morocco	36471769	2020-07-24	36452935	2435	16399	0.148485	1.14878
Morocco	36471769	2020-07-25	36452124	3058	16587	0.184361	1.18468
Morocco	36471769	2020-07-26	36451491	3527	16751	0.210555	1.21089
Morocco	36471769	2020-07-27	36450882	4018	16869	0.238188	1.23854
Morocco	36471769	2020-07-28	36450382	3994	17393	0.229633	1.22999
Morocco	36471769	2020-07-29	36449556	4754	17459	0.272295	1.27268
Morocco	36471769	2020-07-30	36448510	5602	17657	0.317268	1.31769
Morocco	36471769	2020-07-31	36447447	6311	18011	0.350397	1.35085
Morocco	36471769	2020-08-01	36446754	6688	18327	0.364926	1.36539
Morocco	36471769	2020-08-02	36446232	6720	18817	0.357124	1.3576
Morocco	36471769	2020-08-03	36445573	6827	19369	0.35247	1.35296
Morocco	36471769	2020-08-04	36444552	7171	20046	0.357727	1.35823
Morocco	36471769	2020-08-05	36443269	8071	20429	0.395076	1.39562
Morocco	36471769	2020-08-06	36442125	8642	21002	0.411485	1.41206
Morocco	36471769	2020-08-07	36441107	8653	22009	0.393157	1.39374
Morocco	36471769	2020-08-08	36439762	9337	22670	0.411866	1.41249
Morocco	36471769	2020-08-09	36438532	9392	23845	0.393877	1.39451
Morocco	36471769	2020-08-10	36437706	9023	25040	0.360343	1.36098
Morocco	36471769	2020-08-11	36436574	9277	25918	0.357937	1.35859
Morocco	36471769	2020-08-12	36435075	10461	26233	0.398773	1.39948
Morocco	36471769	2020-08-13	36433834	10664	27271	0.391038	1.39176
Morocco	36471769	2020-08-14	36432528	10986	28255	0.388816	1.38956
Morocco	36471769	2020-08-15	36430752	11819	29198	0.404788	1.40558
Morocco	36471769	2020-08-16	36429280	12487	30002	0.416206	1.41703
Morocco	36471769	2020-08-17	36428211	12936	30622	0.422441	1.42329
Morocco	36471769	2020-08-18	36426966	13087	31716	0.412631	1.4135
Morocco	36471769	2020-08-19	36425456	13994	32319	0.432996	1.43391
Morocco	36471769	2020-08-20	36424131	14057	33581	0.4186	1.41953
Morocco	36471769	2020-08-21	36422522	14231	35016	0.406414	1.40736
Morocco	36471769	2020-08-22	36420957	14914	35898	0.415455	1.41644
Morocco	36471769	2020-08-23	36419420	15118	37231	0.406059	1.40707
Morocco	36471769	2020-08-24	36418517	14854	38398	0.386843	1.38786
Morocco	36471769	2020-08-25	36417241	15280	39248	0.389319	1.39036
Morocco	36471769	2020-08-26	36415905	14294	41570	0.343854	1.34488
Morocco	36471769	2020-08-27	36414684	14173	42912	0.330281	1.33132
Morocco	36471769	2020-08-28	36413280	14388	44101	0.326251	1.32732
Morocco	36471769	2020-08-29	36411713	14360	45696	0.314251	1.31533
Morocco	36471769	2020-08-30	36410370	13933	47466	0.293536	1.29463
Morocco	36471769	2020-08-31	36409179	13854	48736	0.284266	1.28537
Morocco	36471769	2020-09-01	36407988	13675	50106	0.272921	1.27404
Morocco	36471769	2020-09-02	36406316	13880	51573	0.269133	1.27027
Morocco	36471769	2020-09-03	36404914	14379	52476	0.274011	1.27518
Morocco	36471769	2020-09-04	36403164	14830	53775	0.275779	1.27698
Morocco	36471769	2020-09-05	36401609	14902	55258	0.26968	1.2709
Morocco	36471769	2020-09-06	36399375	15759	56635	0.278255	1.27953
Morocco	36471769	2020-09-07	36397989	16290	57490	0.283354	1.28465
Morocco	36471769	2020-09-08	36396048	17055	58666	0.290714	1.29206
Morocco	36471769	2020-09-09	36393891	16702	61176	0.273016	1.27438
Morocco	36471769	2020-09-10	36392002	16426	63341	0.259327	1.26071
Morocco	36471769	2020-09-11	36389572	16479	65718	0.250753	1.25216
Morocco	36471769	2020-09-12	36387334	17015	67420	0.252373	1.25383
Morocco	36471769	2020-09-13	36385083	17580	69106	0.254392	1.25588
Morocco	36471769	2020-09-14	36383566	17619	70584	0.249617	1.25113
Morocco	36471769	2020-09-15	36381445	17629	72695	0.242506	1.24405
Morocco	36471769	2020-09-16	36379753	17362	74654	0.232566	1.23412
Morocco	36471769	2020-09-17	36377265	17860	76644	0.233025	1.23463
Morocco	36471769	2020-09-18	36374505	18819	78445	0.239901	1.24156
Morocco	36471769	2020-09-19	36371953	19013	80803	0.235301	1.23699
Morocco	36471769	2020-09-20	36370026	19181	82562	0.232322	1.23404
Morocco	36471769	2020-09-21	36368650	17106	86013	0.198877	1.20057
Morocco	36471769	2020-09-22	36366423	17574	87772	0.200223	1.20196
Morocco	36471769	2020-09-23	36364026	17581	90162	0.194993	1.19676
Morocco	36471769	2020-09-24	36361670	17957	92142	0.194884	1.19669
Morocco	36471769	2020-09-25	36359247	18592	93930	0.197935	1.19979
Morocco	36471769	2020-09-26	36356528	19050	96191	0.198043	1.19994
Morocco	36471769	2020-09-27	36354084	20025	97660	0.205048	1.207
Morocco	36471769	2020-09-28	36352662	19526	99581	0.196082	1.19804
Morocco	36471769	2020-09-29	36350586	18778	102405	0.18337	1.18534
Morocco	36471769	2020-09-30	36348116	18744	104909	0.178669	1.18067
Morocco	36471769	2020-10-01	36345725	19679	106365	0.185014	1.18707
Morocco	36471769	2020-10-02	36343204	20258	108307	0.187042	1.18914
Morocco	36471769	2020-10-03	36340541	20248	110980	0.182447	1.18458
Morocco	36471769	2020-10-04	36338497	19906	113366	0.175591	1.17774
Morocco	36471769	2020-10-05	36337074	18990	115705	0.164124	1.16628
Morocco	36471769	2020-10-06	36334521	19484	117764	0.16545	1.16765
Morocco	36471769	2020-10-07	36331745	19443	120581	0.161244	1.16348
Morocco	36471769	2020-10-08	36328816	20192	122761	0.164482	1.16677
Morocco	36471769	2020-10-09	36325371	20846	125552	0.166035	1.16838
Morocco	36471769	2020-10-10	36321928	22415	127426	0.175906	1.17833
Morocco	36471769	2020-10-11	36319365	22392	130012	0.17223	1.17469
Morocco	36471769	2020-10-12	36318008	21627	132134	0.163675	1.16613
Morocco	36471769	2020-10-13	36314823	22799	134147	0.169955	1.17248
Morocco	36471769	2020-10-14	36311436	23648	136685	0.173011	1.1756
Morocco	36471769	2020-10-15	36308119	24842	138808	0.178967	1.18162
Morocco	36471769	2020-10-16	36304621	25341	141807	0.178701	1.18141
Morocco	36471769	2020-10-17	36300858	26652	144259	0.184751	1.18754
Morocco	36471769	2020-10-18	36298137	26732	146900	0.181974	1.1848
Morocco	36471769	2020-10-19	36296020	26352	149397	0.176389	1.17923
Morocco	36471769	2020-10-20	36292766	27138	151865	0.178698	1.1816
Morocco	36471769	2020-10-21	36289189	27867	154713	0.180121	1.18308
Morocco	36471769	2020-10-22	36285038	29118	157613	0.184744	1.18779
Morocco	36471769	2020-10-23	36281353	30036	160380	0.18728	1.19039
Morocco	36471769	2020-10-24	36277308	30834	163627	0.188441	1.19162
Morocco	36471769	2020-10-25	36274288	30985	166496	0.186101	1.18932
Morocco	36471769	2020-10-26	36272024	30450	169295	0.179864	1.18311
Morocco	36471769	2020-10-27	36268036	31582	172151	0.183455	1.18677
Morocco	36471769	2020-10-28	36264051	32621	175097	0.186302	1.18969
Morocco	36471769	2020-10-29	36259731	33555	178483	0.188001	1.19147
Morocco	36471769	2020-10-30	36256475	33744	181550	0.185866	1.18938
Morocco	36471769	2020-10-31	36252685	34114	184970	0.18443	1.188
Morocco	36471769	2020-11-01	36249225	34469	188075	0.183273	1.1869
Morocco	36471769	2020-11-02	36246699	34143	190927	0.178828	1.18248
Morocco	36471769	2020-11-03	36242204	35756	193809	0.184491	1.18823
Morocco	36471769	2020-11-04	36236459	37442	197868	0.189227	1.19308
Morocco	36471769	2020-11-05	36230818	39677	201274	0.197129	1.2011
Morocco	36471769	2020-11-06	36225420	41268	205081	0.201228	1.2053
Morocco	36471769	2020-11-07	36219584	42432	209753	0.202295	1.20647
Morocco	36471769	2020-11-08	36214988	42708	214073	0.199502	1.20374
Morocco	36471769	2020-11-09	36211818	42690	217261	0.196492	1.20078
Morocco	36471769	2020-11-10	36206604	43889	221276	0.198345	1.20272
Morocco	36471769	2020-11-11	36201143	44377	226249	0.196142	1.2006
Morocco	36471769	2020-11-12	36194948	46211	230610	0.200386	1.20496
Morocco	36471769	2020-11-13	36189433	48545	233791	0.207643	1.21234
Morocco	36471769	2020-11-14	36183558	48610	239601	0.202879	1.20766
Morocco	36471769	2020-11-15	36178592	49800	243377	0.204621	1.20949
Morocco	36471769	2020-11-16	36175580	47980	248209	0.193305	1.19818
Morocco	36471769	2020-11-17	36170165	49078	252526	0.194348	1.19931
Morocco	36471769	2020-11-18	36164774	48631	258364	0.188227	1.19326
Morocco	36471769	2020-11-19	36160215	48472	263082	0.184247	1.18933
Morocco	36471769	2020-11-20	36155509	48866	267394	0.182749	1.18791
Morocco	36471769	2020-11-21	36150807	48995	271967	0.180151	1.18537
Morocco	36471769	2020-11-22	36146828	49168	275773	0.178292	1.18357
Morocco	36471769	2020-11-23	36144241	46974	280554	0.167433	1.17271
Morocco	36471769	2020-11-24	36140242	46782	284745	0.164294	1.16962
Morocco	36471769	2020-11-25	36135263	46471	290035	0.160225	1.16561
Morocco	36471769	2020-11-26	36131085	45257	295427	0.153192	1.15861
Morocco	36471769	2020-11-27	36126493	45551	299725	0.151976	1.15746
Morocco	36471769	2020-11-28	36122081	45375	304313	0.149106	1.15465
Morocco	36471769	2020-11-29	36117966	45700	308103	0.148327	1.15393
Morocco	36471769	2020-11-30	36115433	45199	311137	0.14527	1.1509
Morocco	36471769	2020-12-01	36111925	43736	316108	0.138358	1.14401
Morocco	36471769	2020-12-02	36107579	43968	320222	0.137305	1.14302
Morocco	36471769	2020-12-03	36103145	43574	325050	0.134053	1.13982
Morocco	36471769	2020-12-04	36099149	42670	329950	0.129323	1.13513
Morocco	36471769	2020-12-05	36095031	42861	333877	0.128374	1.13424
Morocco	36471769	2020-12-06	36092112	42111	337546	0.124756	1.13065
Morocco	36471769	2020-12-07	36090581	40599	340589	0.119202	1.12509
Morocco	36471769	2020-12-08	36087681	39999	344089	0.116246	1.12217
Morocco	36471769	2020-12-09	36083585	40072	348112	0.115112	1.12109
Morocco	36471769	2020-12-10	36080240	39103	352426	0.110954	1.11696
Morocco	36471769	2020-12-11	36077205	38201	356363	0.107197	1.11323
Morocco	36471769	2020-12-12	36074172	37910	359687	0.105397	1.11147
Mozambique	30366036	2020-04-01	30366026	10	0	#DIV/0!	#DIV/0!
Mozambique	30366036	2020-04-02	30366026	10	0	#DIV/0!	#DIV/0!
Mozambique	30366036	2020-04-03	30366026	10	0	#DIV/0!	#DIV/0!
Mozambique	30366036	2020-04-04	30366026	9	1	9	10
Mozambique	30366036	2020-04-05	30366026	9	1	9	10
Mozambique	30366036	2020-04-06	30366026	9	1	9	10
Mozambique	30366036	2020-04-07	30366026	9	1	9	10
Mozambique	30366036	2020-04-08	30366019	16	1	16	17
Mozambique	30366036	2020-04-09	30366019	16	1	16	17
Mozambique	30366036	2020-04-10	30366016	18	2	9	10
Mozambique	30366036	2020-04-11	30366016	18	2	9	10
Mozambique	30366036	2020-04-12	30366015	19	2	9.5	10.5
Mozambique	30366036	2020-04-13	30366015	19	2	9.5	10.5
Mozambique	30366036	2020-04-14	30366008	26	2	13	14
Mozambique	30366036	2020-04-15	30366007	27	2	13.5	14.5
Mozambique	30366036	2020-04-16	30366005	29	2	14.5	15.5
Mozambique	30366036	2020-04-17	30366002	32	2	16	17
Mozambique	30366036	2020-04-18	30366001	31	4	7.75	8.75001
Mozambique	30366036	2020-04-19	30365997	31	8	3.875	4.875
Mozambique	30366036	2020-04-20	30365997	31	8	3.875	4.875
Mozambique	30366036	2020-04-21	30365997	31	8	3.875	4.875
Mozambique	30366036	2020-04-22	30365995	33	8	4.125	5.125
Mozambique	30366036	2020-04-23	30365990	37	9	4.11111	5.11111
Mozambique	30366036	2020-04-24	30365971	53	12	4.41667	5.41667
Mozambique	30366036	2020-04-25	30365966	58	12	4.83333	5.83334
Mozambique	30366036	2020-04-26	30365960	64	12	5.33333	6.33334
Mozambique	30366036	2020-04-27	30365960	64	12	5.33333	6.33334
Mozambique	30366036	2020-04-28	30365960	64	12	5.33333	6.33334
Mozambique	30366036	2020-04-29	30365960	64	12	5.33333	6.33334
Mozambique	30366036	2020-04-30	30365960	64	12	5.33333	6.33334
Mozambique	30366036	2020-05-01	30365957	67	12	5.58333	6.58334
Mozambique	30366036	2020-05-02	30365957	61	18	3.38889	4.38889
Mozambique	30366036	2020-05-03	30365956	61	19	3.21053	4.21053
Mozambique	30366036	2020-05-04	30365956	61	19	3.21053	4.21053
Mozambique	30366036	2020-05-05	30365955	62	19	3.26316	4.26316
Mozambique	30366036	2020-05-06	30365955	60	21	2.85714	3.85715
Mozambique	30366036	2020-05-07	30365955	57	24	2.375	3.375
Mozambique	30366036	2020-05-08	30365954	55	27	2.03704	3.03704
Mozambique	30366036	2020-05-09	30365949	53	34	1.55882	2.55883
Mozambique	30366036	2020-05-10	30365945	57	34	1.67647	2.67647
Mozambique	30366036	2020-05-11	30365933	69	34	2.02941	3.02942
Mozambique	30366036	2020-05-12	30365932	70	34	2.05882	3.05883
Mozambique	30366036	2020-05-13	30365932	70	34	2.05882	3.05883
Mozambique	30366036	2020-05-14	30365921	80	35	2.28571	3.28572
Mozambique	30366036	2020-05-15	30365917	77	42	1.83333	2.83334
Mozambique	30366036	2020-05-16	30365907	86	43	2	3.00001
Mozambique	30366036	2020-05-17	30365899	93	44	2.11364	3.11364
Mozambique	30366036	2020-05-18	30365891	101	44	2.29545	3.29546
Mozambique	30366036	2020-05-19	30365890	102	44	2.31818	3.31819
Mozambique	30366036	2020-05-20	30365880	108	48	2.25	3.25001
Mozambique	30366036	2020-05-21	30365874	114	48	2.375	3.37501
Mozambique	30366036	2020-05-22	30365872	116	48	2.41667	3.41668
Mozambique	30366036	2020-05-23	30365868	120	48	2.5	3.50001
Mozambique	30366036	2020-05-24	30365842	143	51	2.80392	3.80393
Mozambique	30366036	2020-05-25	30365827	137	72	1.90278	2.90279
Mozambique	30366036	2020-05-26	30365823	141	72	1.95833	2.95834
Mozambique	30366036	2020-05-27	30365809	155	72	2.15278	3.15279
Mozambique	30366036	2020-05-28	30365803	149	84	1.77381	2.77382
Mozambique	30366036	2020-05-29	30365802	148	86	1.72093	2.72094
Mozambique	30366036	2020-05-30	30365792	152	92	1.65217	2.65218
Mozambique	30366036	2020-05-31	30365782	161	93	1.73118	2.73119
Mozambique	30366036	2020-06-01	30365782	155	99	1.56566	2.56567
Mozambique	30366036	2020-06-02	30365729	207	100	2.07	3.07002
Mozambique	30366036	2020-06-03	30365720	205	111	1.84685	2.84686
Mozambique	30366036	2020-06-04	30365684	236	116	2.03448	3.0345
Mozambique	30366036	2020-06-05	30365682	233	121	1.92562	2.92564
Mozambique	30366036	2020-06-06	30365627	281	128	2.19531	3.19533
Mozambique	30366036	2020-06-07	30365612	295	129	2.28682	3.28684
Mozambique	30366036	2020-06-08	30365603	300	133	2.25564	3.25566
Mozambique	30366036	2020-06-09	30365583	315	138	2.28261	3.28263
Mozambique	30366036	2020-06-10	30365564	332	140	2.37143	3.37145
Mozambique	30366036	2020-06-11	30365547	343	146	2.34932	3.34934
Mozambique	30366036	2020-06-12	30365527	362	147	2.46259	3.46261
Mozambique	30366036	2020-06-13	30365483	400	153	2.61438	3.61441
Mozambique	30366036	2020-06-14	30365453	429	154	2.78571	3.78575
Mozambique	30366036	2020-06-15	30365427	449	160	2.80625	3.80629
Mozambique	30366036	2020-06-16	30365398	474	164	2.89024	3.89028
Mozambique	30366036	2020-06-17	30365385	487	164	2.96951	3.96955
Mozambique	30366036	2020-06-18	30365374	483	179	2.69832	3.69836
Mozambique	30366036	2020-06-19	30365368	487	181	2.69061	3.69065
Mozambique	30366036	2020-06-20	30365348	507	181	2.8011	3.80115
Mozambique	30366036	2020-06-21	30365303	547	186	2.94086	3.94091
Mozambique	30366036	2020-06-22	30365299	551	186	2.96237	3.96241
Mozambique	30366036	2020-06-23	30365279	546	211	2.58768	3.58772
Mozambique	30366036	2020-06-24	30365274	537	225	2.38667	3.38671
Mozambique	30366036	2020-06-25	30365248	562	226	2.48673	3.48677
Mozambique	30366036	2020-06-26	30365220	588	228	2.57895	3.579
Mozambique	30366036	2020-06-27	30365197	609	230	2.64783	3.64788
Mozambique	30366036	2020-06-28	30365177	626	233	2.6867	3.68675
Mozambique	30366036	2020-06-29	30365153	648	235	2.75745	3.7575
Mozambique	30366036	2020-06-30	30365147	651	238	2.73529	3.73535
Mozambique	30366036	2020-07-01	30365133	649	254	2.55512	3.55517
Mozambique	30366036	2020-07-02	30365118	663	255	2.6	3.60005
Mozambique	30366036	2020-07-03	30365097	684	255	2.68235	3.68241
Mozambique	30366036	2020-07-04	30365067	706	263	2.68441	3.68447
Mozambique	30366036	2020-07-05	30365049	723	264	2.73864	3.7387
Mozambique	30366036	2020-07-06	30365024	727	285	2.55088	3.55094
Mozambique	30366036	2020-07-07	30364996	752	288	2.61111	3.61117
Mozambique	30366036	2020-07-08	30364965	726	345	2.10435	3.1044
Mozambique	30366036	2020-07-09	30364944	743	349	2.12894	3.129
Mozambique	30366036	2020-07-10	30364925	758	353	2.14731	3.14737
Mozambique	30366036	2020-07-11	30364901	777	358	2.17039	3.17045
Mozambique	30366036	2020-07-12	30364879	784	373	2.10188	3.10194
Mozambique	30366036	2020-07-13	30364817	841	378	2.22487	3.22493
Mozambique	30366036	2020-07-14	30364768	886	382	2.31937	3.31944
Mozambique	30366036	2020-07-15	30364768	886	382	2.31937	3.31944
Mozambique	30366036	2020-07-16	30364653	999	384	2.60156	3.60164
Mozambique	30366036	2020-07-17	30364634	996	406	2.4532	3.45328
Mozambique	30366036	2020-07-18	30364601	1017	418	2.43301	3.4331
Mozambique	30366036	2020-07-19	30364545	1009	482	2.09336	3.09344
Mozambique	30366036	2020-07-20	30364529	991	516	1.92054	2.92062
Mozambique	30366036	2020-07-21	30364500	1019	517	1.97099	2.97106
Mozambique	30366036	2020-07-22	30364479	1023	534	1.91573	2.91581
Mozambique	30366036	2020-07-23	30364454	1043	539	1.93506	2.93514
Mozambique	30366036	2020-07-24	30364446	1047	543	1.92818	2.92825
Mozambique	30366036	2020-07-25	30364420	1062	554	1.91697	2.91705
Mozambique	30366036	2020-07-26	30364367	1065	604	1.76325	2.76332
Mozambique	30366036	2020-07-27	30364335	1094	607	1.80231	2.80238
Mozambique	30366036	2020-07-28	30364316	1107	613	1.80587	2.80595
Mozambique	30366036	2020-07-29	30364288	1121	627	1.78788	2.78796
Mozambique	30366036	2020-07-30	30364228	1159	649	1.78582	2.78591
Mozambique	30366036	2020-07-31	30364172	1212	652	1.8589	2.85898
Mozambique	30366036	2020-08-01	30364129	1250	657	1.90259	2.90268
Mozambique	30366036	2020-08-02	30364090	1279	667	1.91754	2.91763
Mozambique	30366036	2020-08-03	30364063	1283	690	1.85942	2.85951
Mozambique	30366036	2020-08-04	30364007	1249	780	1.60128	2.60137
Mozambique	30366036	2020-08-05	30363957	1286	793	1.62169	2.62178
Mozambique	30366036	2020-08-06	30363916	1310	810	1.61728	2.61738
Mozambique	30366036	2020-08-07	30363823	1371	842	1.62827	2.62836
Mozambique	30366036	2020-08-08	30363795	1393	848	1.64269	2.64279
Mozambique	30366036	2020-08-09	30363767	1413	856	1.6507	2.6508
Mozambique	30366036	2020-08-10	30363625	1535	876	1.75228	2.75239
Mozambique	30366036	2020-08-11	30363555	1554	927	1.67638	2.67648
Mozambique	30366036	2020-08-12	30363477	1589	970	1.63814	2.63826
Mozambique	30366036	2020-08-13	30363398	1604	1034	1.55126	2.55137
Mozambique	30366036	2020-08-14	30363328	1614	1094	1.47532	2.47543
Mozambique	30366036	2020-08-15	30363245	1636	1155	1.41645	2.41656
Mozambique	30366036	2020-08-16	30363181	1673	1182	1.4154	2.41551
Mozambique	30366036	2020-08-17	30363122	1699	1215	1.39835	2.39847
Mozambique	30366036	2020-08-18	30363045	1727	1264	1.3663	2.36641
Mozambique	30366036	2020-08-19	30362991	1735	1310	1.32443	2.32454
Mozambique	30366036	2020-08-20	30362921	1715	1400	1.225	2.22511
Mozambique	30366036	2020-08-21	30362841	1769	1426	1.24053	2.24065
Mozambique	30366036	2020-08-22	30362732	1810	1494	1.21151	2.21163
Mozambique	30366036	2020-08-23	30362641	1872	1523	1.22915	2.22928
Mozambique	30366036	2020-08-24	30362596	1758	1682	1.04518	2.0453
Mozambique	30366036	2020-08-25	30362528	1678	1830	0.91694	1.91705
Mozambique	30366036	2020-08-26	30362446	1642	1948	0.842916	1.84302
Mozambique	30366036	2020-08-27	30362385	1662	1989	0.835596	1.83571
Mozambique	30366036	2020-08-28	30362339	1621	2076	0.780829	1.78094
Mozambique	30366036	2020-08-29	30362276	1660	2100	0.790476	1.79059
Mozambique	30366036	2020-08-30	30362215	1698	2123	0.799812	1.79992
Mozambique	30366036	2020-08-31	30362120	1723	2193	0.785682	1.7858
Mozambique	30366036	2020-09-01	30361997	1846	2193	0.841769	1.84189
Mozambique	30366036	2020-09-02	30361919	1922	2195	0.875626	1.87575
Mozambique	30366036	2020-09-03	30361829	1811	2396	0.755843	1.75596
Mozambique	30366036	2020-09-04	30361771	1728	2537	0.681119	1.68124
Mozambique	30366036	2020-09-05	30361695	1736	2605	0.666411	1.66653
Mozambique	30366036	2020-09-06	30361592	1802	2642	0.682059	1.68218
Mozambique	30366036	2020-09-07	30361479	1833	2724	0.672907	1.67303
Mozambique	30366036	2020-09-08	30361389	1904	2743	0.694131	1.69426
Mozambique	30366036	2020-09-09	30361272	1973	2791	0.706915	1.70705
Mozambique	30366036	2020-09-10	30361204	1944	2888	0.67313	1.67326
Mozambique	30366036	2020-09-11	30361118	1988	2930	0.678498	1.67863
Mozambique	30366036	2020-09-12	30360996	2100	2940	0.714286	1.71443
Mozambique	30366036	2020-09-13	30360767	2274	2995	0.759265	1.75942
Mozambique	30366036	2020-09-14	30360554	2423	3059	0.792089	1.79225
Mozambique	30366036	2020-09-15	30360323	2495	3218	0.775326	1.77549
Mozambique	30366036	2020-09-16	30360042	2688	3306	0.813067	1.81325
Mozambique	30366036	2020-09-17	30359875	2729	3432	0.795163	1.79535
Mozambique	30366036	2020-09-18	30359772	2722	3542	0.768492	1.76867
Mozambique	30366036	2020-09-19	30359499	2876	3661	0.785578	1.78577
Mozambique	30366036	2020-09-20	30359265	3106	3665	0.847476	1.84768
Mozambique	30366036	2020-09-21	30359124	3130	3782	0.827604	1.82781
Mozambique	30366036	2020-09-22	30358922	3005	4109	0.731321	1.73152
Mozambique	30366036	2020-09-23	30358774	2863	4399	0.65083	1.65103
Mozambique	30366036	2020-09-24	30358637	2790	4609	0.605337	1.60553
Mozambique	30366036	2020-09-25	30358447	2887	4702	0.613994	1.6142
Mozambique	30366036	2020-09-26	30358279	2934	4823	0.608335	1.60854
Mozambique	30366036	2020-09-27	30358053	3118	4865	0.640904	1.64112
Mozambique	30366036	2020-09-28	30357748	3393	4895	0.693156	1.69339
Mozambique	30366036	2020-09-29	30357480	3292	5264	0.62538	1.62561
Mozambique	30366036	2020-09-30	30357308	3435	5293	0.64897	1.64921
Mozambique	30366036	2020-10-01	30357148	3253	5635	0.577285	1.57752
Mozambique	30366036	2020-10-02	30357057	3320	5659	0.586676	1.58691
Mozambique	30366036	2020-10-03	30356987	3249	5800	0.560172	1.5604
Mozambique	30366036	2020-10-04	30356840	3278	5918	0.553903	1.55414
Mozambique	30366036	2020-10-05	30356740	3126	6170	0.506645	1.50688
Mozambique	30366036	2020-10-06	30356638	2973	6425	0.462724	1.46295
Mozambique	30366036	2020-10-07	30356542	2614	6880	0.379942	1.38016
Mozambique	30366036	2020-10-08	30356397	2660	6979	0.381143	1.38136
Mozambique	30366036	2020-10-09	30356294	2502	7240	0.34558	1.3458
Mozambique	30366036	2020-10-10	30356192	2571	7273	0.353499	1.35372
Mozambique	30366036	2020-10-11	30356035	2592	7409	0.349845	1.35007
Mozambique	30366036	2020-10-12	30355948	2466	7622	0.323537	1.32376
Mozambique	30366036	2020-10-13	30355778	2305	7953	0.289828	1.29005
Mozambique	30366036	2020-10-14	30355644	2284	8108	0.281697	1.28192
Mozambique	30366036	2020-10-15	30355499	2250	8287	0.27151	1.27173
Mozambique	30366036	2020-10-16	30355424	2277	8335	0.273185	1.27341
Mozambique	30366036	2020-10-17	30355329	2361	8346	0.28289	1.28312
Mozambique	30366036	2020-10-18	30355170	2278	8588	0.265254	1.26548
Mozambique	30366036	2020-10-19	30354956	2169	8911	0.243407	1.24363
Mozambique	30366036	2020-10-20	30354846	2105	9085	0.231701	1.23193
Mozambique	30366036	2020-10-21	30354705	2087	9244	0.225768	1.226
Mozambique	30366036	2020-10-22	30354477	2252	9307	0.241968	1.2422
Mozambique	30366036	2020-10-23	30354288	2432	9316	0.261056	1.2613
Mozambique	30366036	2020-10-24	30354141	2566	9329	0.275056	1.27531
Mozambique	30366036	2020-10-25	30354050	2647	9339	0.283435	1.28369
Mozambique	30366036	2020-10-26	30353875	2819	9342	0.301756	1.30202
Mozambique	30366036	2020-10-27	30353763	2902	9371	0.309679	1.30994
Mozambique	30366036	2020-10-28	30353621	2539	9876	0.257088	1.25734
Mozambique	30366036	2020-10-29	30353511	2433	10092	0.241082	1.24134
Mozambique	30366036	2020-10-30	30353259	2249	10528	0.213621	1.21388
Mozambique	30366036	2020-10-31	30353167	2340	10529	0.222243	1.2225
Mozambique	30366036	2020-11-01	30353048	2456	10532	0.233194	1.23346
Mozambique	30366036	2020-11-02	30352906	2597	10533	0.246558	1.24683
Mozambique	30366036	2020-11-03	30352834	2412	10790	0.22354	1.22381
Mozambique	30366036	2020-11-04	30352753	2205	11078	0.199043	1.19931
Mozambique	30366036	2020-11-05	30352645	2117	11274	0.187777	1.18804
Mozambique	30366036	2020-11-06	30352551	2111	11374	0.185599	1.18586
Mozambique	30366036	2020-11-07	30352459	1897	11680	0.162414	1.16267
Mozambique	30366036	2020-11-08	30352268	2064	11704	0.17635	1.17662
Mozambique	30366036	2020-11-09	30352213	2065	11758	0.175625	1.17589
Mozambique	30366036	2020-11-10	30352144	2045	11847	0.172618	1.17289
Mozambique	30366036	2020-11-11	30352045	1928	12063	0.159828	1.16009
Mozambique	30366036	2020-11-12	30351942	1856	12238	0.151659	1.15193
Mozambique	30366036	2020-11-13	30351809	1879	12348	0.15217	1.15244
Mozambique	30366036	2020-11-14	30351696	1725	12615	0.136742	1.13701
Mozambique	30366036	2020-11-15	30351588	1830	12618	0.145031	1.1453
Mozambique	30366036	2020-11-16	30351522	1799	12715	0.141486	1.14176
Mozambique	30366036	2020-11-17	30351470	1802	12764	0.141178	1.14145
Mozambique	30366036	2020-11-18	30351407	1756	12873	0.13641	1.13668
Mozambique	30366036	2020-11-19	30351313	1754	12969	0.135246	1.13552
Mozambique	30366036	2020-11-20	30351159	1703	13174	0.12927	1.12955
Mozambique	30366036	2020-11-21	30351055	1707	13274	0.128597	1.12888
Mozambique	30366036	2020-11-22	30350999	1762	13275	0.132731	1.13301
Mozambique	30366036	2020-11-23	30350927	1754	13355	0.131337	1.13162
Mozambique	30366036	2020-11-24	30350805	1696	13535	0.125305	1.12559
Mozambique	30366036	2020-11-25	30350734	1715	13587	0.126224	1.12651
Mozambique	30366036	2020-11-26	30350569	1819	13648	0.13328	1.13357
Mozambique	30366036	2020-11-27	30350530	1747	13759	0.126971	1.12726
Mozambique	30366036	2020-11-28	30350450	1780	13806	0.128929	1.12922
Mozambique	30366036	2020-11-29	30350423	1806	13807	0.130803	1.13109
Mozambique	30366036	2020-11-30	30350335	1841	13860	0.132828	1.13312
Mozambique	30366036	2020-12-01	30350266	1861	13909	0.133798	1.13409
Mozambique	30366036	2020-12-02	30350170	1720	14146	0.121589	1.12188
Mozambique	30366036	2020-12-03	30350118	1756	14162	0.123994	1.12429
Mozambique	30366036	2020-12-04	30349998	1745	14293	0.122088	1.12238
Mozambique	30366036	2020-12-05	30349903	1657	14476	0.114465	1.11476
Mozambique	30366036	2020-12-06	30349792	1695	14549	0.116503	1.1168
Mozambique	30366036	2020-12-07	30349710	1761	14565	0.120906	1.12121
Mozambique	30366036	2020-12-08	30349663	1800	14573	0.123516	1.12382
Mozambique	30366036	2020-12-09	30349596	1618	14822	0.109162	1.10946
Mozambique	30366036	2020-12-10	30349515	1667	14854	0.112226	1.11253
Mozambique	30366036	2020-12-11	30349356	1748	14932	0.117064	1.11737
Mozambique	30366036	2020-12-12	30349224	1877	14935	0.125678	1.12599
MS Zaandam	76804	2020-04-01	76795	7	2	3.5	4.50026
MS Zaandam	76804	2020-04-02	76795	7	2	3.5	4.50026
MS Zaandam	76804	2020-04-03	76795	7	2	3.5	4.50026
MS Zaandam	76804	2020-04-04	76795	7	2	3.5	4.50026
MS Zaandam	76804	2020-04-05	76795	7	2	3.5	4.50026
MS Zaandam	76804	2020-04-06	76795	7	2	3.5	4.50026
MS Zaandam	76804	2020-04-07	76795	7	2	3.5	4.50026
MS Zaandam	76804	2020-04-08	76795	7	2	3.5	4.50026
MS Zaandam	76804	2020-04-09	76795	7	2	3.5	4.50026
MS Zaandam	76804	2020-04-10	76795	7	2	3.5	4.50026
MS Zaandam	76804	2020-04-11	76795	7	2	3.5	4.50026
MS Zaandam	76804	2020-04-12	76795	7	2	3.5	4.50026
MS Zaandam	76804	2020-04-13	76795	7	2	3.5	4.50026
MS Zaandam	76804	2020-04-14	76795	7	2	3.5	4.50026
MS Zaandam	76804	2020-04-15	76795	7	2	3.5	4.50026
MS Zaandam	76804	2020-04-16	76795	7	2	3.5	4.50026
MS Zaandam	76804	2020-04-17	76795	7	2	3.5	4.50026
MS Zaandam	76804	2020-04-18	76795	7	2	3.5	4.50026
MS Zaandam	76804	2020-04-19	76795	7	2	3.5	4.50026
MS Zaandam	76804	2020-04-20	76795	7	2	3.5	4.50026
MS Zaandam	76804	2020-04-21	76795	7	2	3.5	4.50026
MS Zaandam	76804	2020-04-22	76795	7	2	3.5	4.50026
MS Zaandam	76804	2020-04-23	76795	7	2	3.5	4.50026
MS Zaandam	76804	2020-04-24	76795	7	2	3.5	4.50026
MS Zaandam	76804	2020-04-25	76795	7	2	3.5	4.50026
MS Zaandam	76804	2020-04-26	76795	7	2	3.5	4.50026
MS Zaandam	76804	2020-04-27	76795	7	2	3.5	4.50026
MS Zaandam	76804	2020-04-28	76795	7	2	3.5	4.50026
MS Zaandam	76804	2020-04-29	76795	7	2	3.5	4.50026
MS Zaandam	76804	2020-04-30	76795	7	2	3.5	4.50026
MS Zaandam	76804	2020-05-01	76795	7	2	3.5	4.50026
MS Zaandam	76804	2020-05-02	76795	7	2	3.5	4.50026
MS Zaandam	76804	2020-05-03	76795	7	2	3.5	4.50026
MS Zaandam	76804	2020-05-04	76795	7	2	3.5	4.50026
MS Zaandam	76804	2020-05-05	76795	7	2	3.5	4.50026
MS Zaandam	76804	2020-05-06	76795	7	2	3.5	4.50026
MS Zaandam	76804	2020-05-07	76795	7	2	3.5	4.50026
MS Zaandam	76804	2020-05-08	76795	7	2	3.5	4.50026
MS Zaandam	76804	2020-05-09	76795	7	2	3.5	4.50026
MS Zaandam	76804	2020-05-10	76795	7	2	3.5	4.50026
MS Zaandam	76804	2020-05-11	76795	7	2	3.5	4.50026
MS Zaandam	76804	2020-05-12	76795	7	2	3.5	4.50026
MS Zaandam	76804	2020-05-13	76795	7	2	3.5	4.50026
MS Zaandam	76804	2020-05-14	76795	7	2	3.5	4.50026
MS Zaandam	76804	2020-05-15	76795	7	2	3.5	4.50026
MS Zaandam	76804	2020-05-16	76795	7	2	3.5	4.50026
MS Zaandam	76804	2020-05-17	76795	7	2	3.5	4.50026
MS Zaandam	76804	2020-05-18	76795	7	2	3.5	4.50026
MS Zaandam	76804	2020-05-19	76795	7	2	3.5	4.50026
MS Zaandam	76804	2020-05-20	76795	7	2	3.5	4.50026
MS Zaandam	76804	2020-05-21	76795	7	2	3.5	4.50026
MS Zaandam	76804	2020-05-22	76795	7	2	3.5	4.50026
MS Zaandam	76804	2020-05-23	76795	7	2	3.5	4.50026
MS Zaandam	76804	2020-05-24	76795	7	2	3.5	4.50026
MS Zaandam	76804	2020-05-25	76795	7	2	3.5	4.50026
MS Zaandam	76804	2020-05-26	76795	7	2	3.5	4.50026
MS Zaandam	76804	2020-05-27	76795	7	2	3.5	4.50026
MS Zaandam	76804	2020-05-28	76795	7	2	3.5	4.50026
MS Zaandam	76804	2020-05-29	76795	7	2	3.5	4.50026
MS Zaandam	76804	2020-05-30	76795	7	2	3.5	4.50026
MS Zaandam	76804	2020-05-31	76795	7	2	3.5	4.50026
MS Zaandam	76804	2020-06-01	76795	7	2	3.5	4.50026
MS Zaandam	76804	2020-06-02	76795	7	2	3.5	4.50026
MS Zaandam	76804	2020-06-03	76795	7	2	3.5	4.50026
MS Zaandam	76804	2020-06-04	76795	7	2	3.5	4.50026
MS Zaandam	76804	2020-06-05	76795	7	2	3.5	4.50026
MS Zaandam	76804	2020-06-06	76795	7	2	3.5	4.50026
MS Zaandam	76804	2020-06-07	76795	7	2	3.5	4.50026
MS Zaandam	76804	2020-06-08	76795	7	2	3.5	4.50026
MS Zaandam	76804	2020-06-09	76795	7	2	3.5	4.50026
MS Zaandam	76804	2020-06-10	76795	7	2	3.5	4.50026
MS Zaandam	76804	2020-06-11	76795	7	2	3.5	4.50026
MS Zaandam	76804	2020-06-12	76795	7	2	3.5	4.50026
MS Zaandam	76804	2020-06-13	76795	7	2	3.5	4.50026
MS Zaandam	76804	2020-06-14	76795	7	2	3.5	4.50026
MS Zaandam	76804	2020-06-15	76795	7	2	3.5	4.50026
MS Zaandam	76804	2020-06-16	76795	7	2	3.5	4.50026
MS Zaandam	76804	2020-06-17	76795	7	2	3.5	4.50026
MS Zaandam	76804	2020-06-18	76795	7	2	3.5	4.50026
MS Zaandam	76804	2020-06-19	76795	7	2	3.5	4.50026
MS Zaandam	76804	2020-06-20	76795	7	2	3.5	4.50026
MS Zaandam	76804	2020-06-21	76795	7	2	3.5	4.50026
MS Zaandam	76804	2020-06-22	76795	7	2	3.5	4.50026
MS Zaandam	76804	2020-06-23	76795	7	2	3.5	4.50026
MS Zaandam	76804	2020-06-24	76795	7	2	3.5	4.50026
MS Zaandam	76804	2020-06-25	76795	7	2	3.5	4.50026
MS Zaandam	76804	2020-06-26	76795	7	2	3.5	4.50026
MS Zaandam	76804	2020-06-27	76795	7	2	3.5	4.50026
MS Zaandam	76804	2020-06-28	76795	7	2	3.5	4.50026
MS Zaandam	76804	2020-06-29	76795	7	2	3.5	4.50026
MS Zaandam	76804	2020-06-30	76795	7	2	3.5	4.50026
MS Zaandam	76804	2020-07-01	76795	7	2	3.5	4.50026
MS Zaandam	76804	2020-07-02	76795	7	2	3.5	4.50026
MS Zaandam	76804	2020-07-03	76795	7	2	3.5	4.50026
MS Zaandam	76804	2020-07-04	76795	7	2	3.5	4.50026
MS Zaandam	76804	2020-07-05	76795	7	2	3.5	4.50026
MS Zaandam	76804	2020-07-06	76795	7	2	3.5	4.50026
MS Zaandam	76804	2020-07-07	76795	7	2	3.5	4.50026
MS Zaandam	76804	2020-07-08	76795	7	2	3.5	4.50026
MS Zaandam	76804	2020-07-09	76795	7	2	3.5	4.50026
MS Zaandam	76804	2020-07-10	76795	7	2	3.5	4.50026
MS Zaandam	76804	2020-07-11	76795	7	2	3.5	4.50026
MS Zaandam	76804	2020-07-12	76795	7	2	3.5	4.50026
MS Zaandam	76804	2020-07-13	76795	7	2	3.5	4.50026
MS Zaandam	76804	2020-07-14	76795	7	2	3.5	4.50026
MS Zaandam	76804	2020-07-15	76795	7	2	3.5	4.50026
MS Zaandam	76804	2020-07-16	76795	7	2	3.5	4.50026
MS Zaandam	76804	2020-07-17	76795	7	2	3.5	4.50026
MS Zaandam	76804	2020-07-18	76795	7	2	3.5	4.50026
MS Zaandam	76804	2020-07-19	76795	7	2	3.5	4.50026
MS Zaandam	76804	2020-07-20	76795	7	2	3.5	4.50026
MS Zaandam	76804	2020-07-21	76795	7	2	3.5	4.50026
MS Zaandam	76804	2020-07-22	76795	7	2	3.5	4.50026
MS Zaandam	76804	2020-07-23	76795	7	2	3.5	4.50026
MS Zaandam	76804	2020-07-24	76795	7	2	3.5	4.50026
MS Zaandam	76804	2020-07-25	76795	7	2	3.5	4.50026
MS Zaandam	76804	2020-07-26	76795	7	2	3.5	4.50026
MS Zaandam	76804	2020-07-27	76795	7	2	3.5	4.50026
MS Zaandam	76804	2020-07-28	76795	7	2	3.5	4.50026
MS Zaandam	76804	2020-07-29	76795	7	2	3.5	4.50026
MS Zaandam	76804	2020-07-30	76795	7	2	3.5	4.50026
MS Zaandam	76804	2020-07-31	76795	7	2	3.5	4.50026
MS Zaandam	76804	2020-08-01	76795	7	2	3.5	4.50026
MS Zaandam	76804	2020-08-02	76795	7	2	3.5	4.50026
MS Zaandam	76804	2020-08-03	76795	7	2	3.5	4.50026
MS Zaandam	76804	2020-08-04	76795	7	2	3.5	4.50026
MS Zaandam	76804	2020-08-05	76795	7	2	3.5	4.50026
MS Zaandam	76804	2020-08-06	76795	7	2	3.5	4.50026
MS Zaandam	76804	2020-08-07	76795	7	2	3.5	4.50026
MS Zaandam	76804	2020-08-08	76795	7	2	3.5	4.50026
MS Zaandam	76804	2020-08-09	76795	7	2	3.5	4.50026
MS Zaandam	76804	2020-08-10	76795	7	2	3.5	4.50026
MS Zaandam	76804	2020-08-11	76795	7	2	3.5	4.50026
MS Zaandam	76804	2020-08-12	76795	7	2	3.5	4.50026
MS Zaandam	76804	2020-08-13	76795	7	2	3.5	4.50026
MS Zaandam	76804	2020-08-14	76795	7	2	3.5	4.50026
MS Zaandam	76804	2020-08-15	76795	7	2	3.5	4.50026
MS Zaandam	76804	2020-08-16	76795	7	2	3.5	4.50026
MS Zaandam	76804	2020-08-17	76795	7	2	3.5	4.50026
MS Zaandam	76804	2020-08-18	76795	7	2	3.5	4.50026
MS Zaandam	76804	2020-08-19	76795	7	2	3.5	4.50026
MS Zaandam	76804	2020-08-20	76795	7	2	3.5	4.50026
MS Zaandam	76804	2020-08-21	76795	7	2	3.5	4.50026
MS Zaandam	76804	2020-08-22	76795	7	2	3.5	4.50026
MS Zaandam	76804	2020-08-23	76795	7	2	3.5	4.50026
MS Zaandam	76804	2020-08-24	76795	7	2	3.5	4.50026
MS Zaandam	76804	2020-08-25	76795	7	2	3.5	4.50026
MS Zaandam	76804	2020-08-26	76795	7	2	3.5	4.50026
MS Zaandam	76804	2020-08-27	76795	7	2	3.5	4.50026
MS Zaandam	76804	2020-08-28	76795	7	2	3.5	4.50026
MS Zaandam	76804	2020-08-29	76795	7	2	3.5	4.50026
MS Zaandam	76804	2020-08-30	76795	7	2	3.5	4.50026
MS Zaandam	76804	2020-08-31	76795	7	2	3.5	4.50026
MS Zaandam	76804	2020-09-01	76795	7	2	3.5	4.50026
MS Zaandam	76804	2020-09-02	76795	7	2	3.5	4.50026
MS Zaandam	76804	2020-09-03	76795	7	2	3.5	4.50026
MS Zaandam	76804	2020-09-04	76795	7	2	3.5	4.50026
MS Zaandam	76804	2020-09-05	76795	7	2	3.5	4.50026
MS Zaandam	76804	2020-09-06	76795	7	2	3.5	4.50026
MS Zaandam	76804	2020-09-07	76795	7	2	3.5	4.50026
MS Zaandam	76804	2020-09-08	76795	7	2	3.5	4.50026
MS Zaandam	76804	2020-09-09	76795	7	2	3.5	4.50026
MS Zaandam	76804	2020-09-10	76795	7	2	3.5	4.50026
MS Zaandam	76804	2020-09-11	76795	7	2	3.5	4.50026
MS Zaandam	76804	2020-09-12	76795	7	2	3.5	4.50026
MS Zaandam	76804	2020-09-13	76795	7	2	3.5	4.50026
MS Zaandam	76804	2020-09-14	76795	7	2	3.5	4.50026
MS Zaandam	76804	2020-09-15	76795	7	2	3.5	4.50026
MS Zaandam	76804	2020-09-16	76795	7	2	3.5	4.50026
MS Zaandam	76804	2020-09-17	76795	7	2	3.5	4.50026
MS Zaandam	76804	2020-09-18	76795	7	2	3.5	4.50026
MS Zaandam	76804	2020-09-19	76795	7	2	3.5	4.50026
MS Zaandam	76804	2020-09-20	76795	7	2	3.5	4.50026
MS Zaandam	76804	2020-09-21	76795	7	2	3.5	4.50026
MS Zaandam	76804	2020-09-22	76795	7	2	3.5	4.50026
MS Zaandam	76804	2020-09-23	76795	7	2	3.5	4.50026
MS Zaandam	76804	2020-09-24	76795	7	2	3.5	4.50026
MS Zaandam	76804	2020-09-25	76795	7	2	3.5	4.50026
MS Zaandam	76804	2020-09-26	76795	7	2	3.5	4.50026
MS Zaandam	76804	2020-09-27	76795	7	2	3.5	4.50026
MS Zaandam	76804	2020-09-28	76795	7	2	3.5	4.50026
MS Zaandam	76804	2020-09-29	76795	7	2	3.5	4.50026
MS Zaandam	76804	2020-09-30	76795	7	2	3.5	4.50026
MS Zaandam	76804	2020-10-01	76795	7	2	3.5	4.50026
MS Zaandam	76804	2020-10-02	76795	7	2	3.5	4.50026
MS Zaandam	76804	2020-10-03	76795	7	2	3.5	4.50026
MS Zaandam	76804	2020-10-04	76795	7	2	3.5	4.50026
MS Zaandam	76804	2020-10-05	76795	7	2	3.5	4.50026
MS Zaandam	76804	2020-10-06	76795	7	2	3.5	4.50026
MS Zaandam	76804	2020-10-07	76795	7	2	3.5	4.50026
MS Zaandam	76804	2020-10-08	76795	7	2	3.5	4.50026
MS Zaandam	76804	2020-10-09	76795	7	2	3.5	4.50026
MS Zaandam	76804	2020-10-10	76795	7	2	3.5	4.50026
MS Zaandam	76804	2020-10-11	76795	7	2	3.5	4.50026
MS Zaandam	76804	2020-10-12	76795	7	2	3.5	4.50026
MS Zaandam	76804	2020-10-13	76795	7	2	3.5	4.50026
MS Zaandam	76804	2020-10-14	76795	7	2	3.5	4.50026
MS Zaandam	76804	2020-10-15	76795	7	2	3.5	4.50026
MS Zaandam	76804	2020-10-16	76795	7	2	3.5	4.50026
MS Zaandam	76804	2020-10-17	76795	7	2	3.5	4.50026
MS Zaandam	76804	2020-10-18	76795	7	2	3.5	4.50026
MS Zaandam	76804	2020-10-19	76795	7	2	3.5	4.50026
MS Zaandam	76804	2020-10-20	76795	7	2	3.5	4.50026
MS Zaandam	76804	2020-10-21	76795	7	2	3.5	4.50026
MS Zaandam	76804	2020-10-22	76795	7	2	3.5	4.50026
MS Zaandam	76804	2020-10-23	76795	7	2	3.5	4.50026
MS Zaandam	76804	2020-10-24	76795	7	2	3.5	4.50026
MS Zaandam	76804	2020-10-25	76795	7	2	3.5	4.50026
MS Zaandam	76804	2020-10-26	76795	7	2	3.5	4.50026
MS Zaandam	76804	2020-10-27	76795	7	2	3.5	4.50026
MS Zaandam	76804	2020-10-28	76795	7	2	3.5	4.50026
MS Zaandam	76804	2020-10-29	76795	7	2	3.5	4.50026
MS Zaandam	76804	2020-10-30	76795	7	2	3.5	4.50026
MS Zaandam	76804	2020-10-31	76795	7	2	3.5	4.50026
MS Zaandam	76804	2020-11-01	76795	7	2	3.5	4.50026
MS Zaandam	76804	2020-11-02	76795	7	2	3.5	4.50026
MS Zaandam	76804	2020-11-03	76795	7	2	3.5	4.50026
MS Zaandam	76804	2020-11-04	76795	7	2	3.5	4.50026
MS Zaandam	76804	2020-11-05	76795	7	2	3.5	4.50026
MS Zaandam	76804	2020-11-06	76795	7	2	3.5	4.50026
MS Zaandam	76804	2020-11-07	76795	7	2	3.5	4.50026
MS Zaandam	76804	2020-11-08	76795	7	2	3.5	4.50026
MS Zaandam	76804	2020-11-09	76795	7	2	3.5	4.50026
MS Zaandam	76804	2020-11-10	76795	7	2	3.5	4.50026
MS Zaandam	76804	2020-11-11	76795	7	2	3.5	4.50026
MS Zaandam	76804	2020-11-12	76795	7	2	3.5	4.50026
MS Zaandam	76804	2020-11-13	76795	7	2	3.5	4.50026
MS Zaandam	76804	2020-11-14	76795	7	2	3.5	4.50026
MS Zaandam	76804	2020-11-15	76795	7	2	3.5	4.50026
MS Zaandam	76804	2020-11-16	76795	7	2	3.5	4.50026
MS Zaandam	76804	2020-11-17	76795	7	2	3.5	4.50026
MS Zaandam	76804	2020-11-18	76795	7	2	3.5	4.50026
MS Zaandam	76804	2020-11-19	76795	7	2	3.5	4.50026
MS Zaandam	76804	2020-11-20	76795	7	2	3.5	4.50026
MS Zaandam	76804	2020-11-21	76795	7	2	3.5	4.50026
MS Zaandam	76804	2020-11-22	76795	7	2	3.5	4.50026
MS Zaandam	76804	2020-11-23	76795	7	2	3.5	4.50026
MS Zaandam	76804	2020-11-24	76795	7	2	3.5	4.50026
MS Zaandam	76804	2020-11-25	76795	7	2	3.5	4.50026
MS Zaandam	76804	2020-11-26	76795	7	2	3.5	4.50026
MS Zaandam	76804	2020-11-27	76795	7	2	3.5	4.50026
MS Zaandam	76804	2020-11-28	76795	7	2	3.5	4.50026
MS Zaandam	76804	2020-11-29	76795	7	2	3.5	4.50026
MS Zaandam	76804	2020-11-30	76795	7	2	3.5	4.50026
MS Zaandam	76804	2020-12-01	76795	7	2	3.5	4.50026
MS Zaandam	76804	2020-12-02	76795	7	2	3.5	4.50026
MS Zaandam	76804	2020-12-03	76795	0	9	0	1.00006
MS Zaandam	76804	2020-12-04	76795	0	9	0	1.00006
MS Zaandam	76804	2020-12-05	76795	0	9	0	1.00006
MS Zaandam	76804	2020-12-06	76795	0	9	0	1.00006
MS Zaandam	76804	2020-12-07	76795	0	9	0	1.00006
MS Zaandam	76804	2020-12-08	76795	0	9	0	1.00006
MS Zaandam	76804	2020-12-09	76795	0	9	0	1.00006
MS Zaandam	76804	2020-12-10	76795	0	9	0	1.00006
MS Zaandam	76804	2020-12-11	76795	0	9	0	1.00006
MS Zaandam	76804	2020-12-12	76795	0	9	0	1.00006
Namibia	2494530	2020-04-01	2494516	12	2	6	7.00002
Namibia	2494530	2020-04-02	2494516	11	3	3.66667	4.66668
Namibia	2494530	2020-04-03	2494516	11	3	3.66667	4.66668
Namibia	2494530	2020-04-04	2494516	11	3	3.66667	4.66668
Namibia	2494530	2020-04-05	2494514	13	3	4.33333	5.33335
Namibia	2494530	2020-04-06	2494514	13	3	4.33333	5.33335
Namibia	2494530	2020-04-07	2494514	13	3	4.33333	5.33335
Namibia	2494530	2020-04-08	2494514	13	3	4.33333	5.33335
Namibia	2494530	2020-04-09	2494514	13	3	4.33333	5.33335
Namibia	2494530	2020-04-10	2494514	13	3	4.33333	5.33335
Namibia	2494530	2020-04-11	2494514	13	3	4.33333	5.33335
Namibia	2494530	2020-04-12	2494514	13	3	4.33333	5.33335
Namibia	2494530	2020-04-13	2494514	13	3	4.33333	5.33335
Namibia	2494530	2020-04-14	2494514	13	3	4.33333	5.33335
Namibia	2494530	2020-04-15	2494514	13	3	4.33333	5.33335
Namibia	2494530	2020-04-16	2494514	12	4	3	4.00001
Namibia	2494530	2020-04-17	2494514	12	4	3	4.00001
Namibia	2494530	2020-04-18	2494514	10	6	1.66667	2.66668
Namibia	2494530	2020-04-19	2494514	10	6	1.66667	2.66668
Namibia	2494530	2020-04-20	2494514	10	6	1.66667	2.66668
Namibia	2494530	2020-04-21	2494514	10	6	1.66667	2.66668
Namibia	2494530	2020-04-22	2494514	10	6	1.66667	2.66668
Namibia	2494530	2020-04-23	2494514	9	7	1.28571	2.28572
Namibia	2494530	2020-04-24	2494514	9	7	1.28571	2.28572
Namibia	2494530	2020-04-25	2494514	9	7	1.28571	2.28572
Namibia	2494530	2020-04-26	2494514	8	8	1	2.00001
Namibia	2494530	2020-04-27	2494514	8	8	1	2.00001
Namibia	2494530	2020-04-28	2494514	8	8	1	2.00001
Namibia	2494530	2020-04-29	2494514	8	8	1	2.00001
Namibia	2494530	2020-04-30	2494514	8	8	1	2.00001
Namibia	2494530	2020-05-01	2494514	8	8	1	2.00001
Namibia	2494530	2020-05-02	2494514	8	8	1	2.00001
Namibia	2494530	2020-05-03	2494514	8	8	1	2.00001
Namibia	2494530	2020-05-04	2494514	8	8	1	2.00001
Namibia	2494530	2020-05-05	2494514	8	8	1	2.00001
Namibia	2494530	2020-05-06	2494514	8	8	1	2.00001
Namibia	2494530	2020-05-07	2494514	7	9	0.777778	1.77778
Namibia	2494530	2020-05-08	2494514	7	9	0.777778	1.77778
Namibia	2494530	2020-05-09	2494514	6	10	0.6	1.60001
Namibia	2494530	2020-05-10	2494514	5	11	0.454545	1.45455
Namibia	2494530	2020-05-11	2494514	5	11	0.454545	1.45455
Namibia	2494530	2020-05-12	2494514	5	11	0.454545	1.45455
Namibia	2494530	2020-05-13	2494514	5	11	0.454545	1.45455
Namibia	2494530	2020-05-14	2494514	4	12	0.333333	1.33334
Namibia	2494530	2020-05-15	2494514	3	13	0.230769	1.23077
Namibia	2494530	2020-05-16	2494514	3	13	0.230769	1.23077
Namibia	2494530	2020-05-17	2494514	3	13	0.230769	1.23077
Namibia	2494530	2020-05-18	2494514	3	13	0.230769	1.23077
Namibia	2494530	2020-05-19	2494514	3	13	0.230769	1.23077
Namibia	2494530	2020-05-20	2494514	2	14	0.142857	1.14286
Namibia	2494530	2020-05-21	2494512	4	14	0.285714	1.28572
Namibia	2494530	2020-05-22	2494511	5	14	0.357143	1.35715
Namibia	2494530	2020-05-23	2494510	6	14	0.428571	1.42858
Namibia	2494530	2020-05-24	2494509	7	14	0.5	1.50001
Namibia	2494530	2020-05-25	2494509	7	14	0.5	1.50001
Namibia	2494530	2020-05-26	2494509	7	14	0.5	1.50001
Namibia	2494530	2020-05-27	2494508	8	14	0.571429	1.57144
Namibia	2494530	2020-05-28	2494508	8	14	0.571429	1.57144
Namibia	2494530	2020-05-29	2494507	9	14	0.642857	1.64286
Namibia	2494530	2020-05-30	2494507	9	14	0.642857	1.64286
Namibia	2494530	2020-05-31	2494506	10	14	0.714286	1.71429
Namibia	2494530	2020-06-01	2494505	9	16	0.5625	1.56251
Namibia	2494530	2020-06-02	2494505	9	16	0.5625	1.56251
Namibia	2494530	2020-06-03	2494505	9	16	0.5625	1.56251
Namibia	2494530	2020-06-04	2494505	9	16	0.5625	1.56251
Namibia	2494530	2020-06-05	2494505	9	16	0.5625	1.56251
Namibia	2494530	2020-06-06	2494501	13	16	0.8125	1.81251
Namibia	2494530	2020-06-07	2494501	13	16	0.8125	1.81251
Namibia	2494530	2020-06-08	2494499	15	16	0.9375	1.93751
Namibia	2494530	2020-06-09	2494499	15	16	0.9375	1.93751
Namibia	2494530	2020-06-10	2494499	14	17	0.823529	1.82354
Namibia	2494530	2020-06-11	2494499	14	17	0.823529	1.82354
Namibia	2494530	2020-06-12	2494499	14	17	0.823529	1.82354
Namibia	2494530	2020-06-13	2494498	15	17	0.882353	1.88237
Namibia	2494530	2020-06-14	2494498	15	17	0.882353	1.88237
Namibia	2494530	2020-06-15	2494498	15	17	0.882353	1.88237
Namibia	2494530	2020-06-16	2494496	16	18	0.888889	1.8889
Namibia	2494530	2020-06-17	2494494	17	19	0.894737	1.89475
Namibia	2494530	2020-06-18	2494491	20	19	1.05263	2.05265
Namibia	2494530	2020-06-19	2494485	26	19	1.36842	2.36844
Namibia	2494530	2020-06-20	2494484	27	19	1.42105	2.42107
Namibia	2494530	2020-06-21	2494475	36	19	1.89474	2.89477
Namibia	2494530	2020-06-22	2494467	42	21	2	3.00004
Namibia	2494530	2020-06-23	2494458	51	21	2.42857	3.42862
Namibia	2494530	2020-06-24	2494454	55	21	2.61905	3.6191
Namibia	2494530	2020-06-25	2494428	81	21	3.85714	4.85724
Namibia	2494530	2020-06-26	2494409	99	22	4.5	5.50013
Namibia	2494530	2020-06-27	2494394	114	22	5.18182	6.18199
Namibia	2494530	2020-06-28	2494347	159	24	6.625	7.62528
Namibia	2494530	2020-06-29	2494334	172	24	7.16667	8.16699
Namibia	2494530	2020-06-30	2494325	181	24	7.54167	8.54202
Namibia	2494530	2020-07-01	2494245	261	24	10.875	11.8757
Namibia	2494530	2020-07-02	2494237	269	24	11.2083	12.2091
Namibia	2494530	2020-07-03	2494180	325	25	13	14.001
Namibia	2494530	2020-07-04	2494155	350	25	14	15.0011
Namibia	2494530	2020-07-05	2494118	387	25	15.48	16.4814
Namibia	2494530	2020-07-06	2494045	460	25	18.4	19.4019
Namibia	2494530	2020-07-07	2493991	514	25	20.56	21.5623
Namibia	2494530	2020-07-08	2493937	568	25	22.72	23.7228
Namibia	2494530	2020-07-09	2493915	590	25	23.6	24.603
Namibia	2494530	2020-07-10	2493862	642	26	24.6923	25.6957
Namibia	2494530	2020-07-11	2493862	642	26	24.6923	25.6957
Namibia	2494530	2020-07-12	2493745	758	27	28.0741	29.0786
Namibia	2494530	2020-07-13	2493669	832	29	28.6897	29.6948
Namibia	2494530	2020-07-14	2493666	833	31	26.871	27.8758
Namibia	2494530	2020-07-15	2493666	833	31	26.871	27.8758
Namibia	2494530	2020-07-16	2493498	999	33	30.2727	31.2792
Namibia	2494530	2020-07-17	2493452	1044	34	30.7059	31.7127
Namibia	2494530	2020-07-18	2493327	1169	34	34.3824	35.3909
Namibia	2494530	2020-07-19	2493283	1209	38	31.8158	32.824
Namibia	2494530	2020-07-20	2493186	1298	46	28.2174	29.2253
Namibia	2494530	2020-07-21	2493164	1302	64	20.3438	21.3496
Namibia	2494530	2020-07-22	2493128	1331	71	18.7465	19.752
Namibia	2494530	2020-07-23	2493008	1446	76	19.0263	20.0324
Namibia	2494530	2020-07-24	2492912	1539	79	19.481	20.4877
Namibia	2494530	2020-07-25	2492843	1608	79	20.3544	21.3617
Namibia	2494530	2020-07-26	2492755	1692	83	20.3855	21.3932
Namibia	2494530	2020-07-27	2492687	1734	109	15.9083	16.9145
Namibia	2494530	2020-07-28	2492613	1805	112	16.1161	17.1227
Namibia	2494530	2020-07-29	2492544	1873	113	16.5752	17.5822
Namibia	2494530	2020-07-30	2492478	1878	174	10.7931	11.798
Namibia	2494530	2020-07-31	2492401	1953	176	11.0966	12.1018
Namibia	2494530	2020-08-01	2492306	2042	182	11.2198	12.2252
Namibia	2494530	2020-08-02	2492236	2096	198	10.5859	11.5912
Namibia	2494530	2020-08-03	2492124	2207	199	11.0905	12.0963
Namibia	2494530	2020-08-04	2492060	2247	223	10.0762	11.0817
Namibia	2494530	2020-08-05	2491990	1972	568	3.47183	4.47411
Namibia	2494530	2020-08-06	2491878	2074	578	3.58824	4.59068
Namibia	2494530	2020-08-07	2491728	2211	591	3.74112	4.74378
Namibia	2494530	2020-08-08	2491728	2211	591	3.74112	4.74378
Namibia	2494530	2020-08-09	2491581	2226	723	3.07884	4.08125
Namibia	2494530	2020-08-10	2491429	2367	734	3.2248	4.22742
Namibia	2494530	2020-08-11	2491301	2495	734	3.39918	4.40203
Namibia	2494530	2020-08-12	2491124	2549	857	2.97433	3.97704
Namibia	2494530	2020-08-13	2490986	2669	875	3.05029	4.05317
Namibia	2494530	2020-08-14	2490804	2847	879	3.23891	4.24208
Namibia	2494530	2020-08-15	2490623	1520	2387	0.636783	1.63807
Namibia	2494530	2020-08-16	2490376	1749	2405	0.727235	1.72867
Namibia	2494530	2020-08-17	2490186	1929	2415	0.798758	1.80033
Namibia	2494530	2020-08-18	2490066	2020	2444	0.826514	1.82815
Namibia	2494530	2020-08-19	2489865	2200	2465	0.892495	1.89427
Namibia	2494530	2020-08-20	2489618	2429	2483	0.978252	1.9802
Namibia	2494530	2020-08-21	2489303	2728	2499	1.09164	2.09383
Namibia	2494530	2020-08-22	2488992	3032	2506	1.2099	2.21235
Namibia	2494530	2020-08-23	2488676	3293	2561	1.28583	2.28851
Namibia	2494530	2020-08-24	2488500	3411	2619	1.30241	2.30519
Namibia	2494530	2020-08-25	2488370	3371	2789	1.20868	2.21141
Namibia	2494530	2020-08-26	2488099	3638	2793	1.30254	2.30552
Namibia	2494530	2020-08-27	2487818	3876	2836	1.36671	2.3699
Namibia	2494530	2020-08-28	2487624	4052	2854	1.41976	2.42312
Namibia	2494530	2020-08-29	2487414	4230	2886	1.4657	2.46922
Namibia	2494530	2020-08-30	2487165	4364	3001	1.45418	2.45781
Namibia	2494530	2020-08-31	2486980	4148	3402	1.21928	2.22265
Namibia	2494530	2020-09-01	2486838	4232	3460	1.22312	2.22656
Namibia	2494530	2020-09-02	2486686	4308	3536	1.21833	2.22182
Namibia	2494530	2020-09-03	2486448	4513	3569	1.2645	2.26818
Namibia	2494530	2020-09-04	2486207	4625	3698	1.25068	2.25444
Namibia	2494530	2020-09-05	2486016	4784	3730	1.28257	2.28648
Namibia	2494530	2020-09-06	2485845	4810	3875	1.24129	2.2452
Namibia	2494530	2020-09-07	2485720	4913	3897	1.26071	2.26471
Namibia	2494530	2020-09-08	2485602	4856	4072	1.19253	2.19647
Namibia	2494530	2020-09-09	2485422	4375	4733	0.924361	1.92788
Namibia	2494530	2020-09-10	2485274	4393	4863	0.903352	1.90689
Namibia	2494530	2020-09-11	2485093	4441	4996	0.888911	1.89249
Namibia	2494530	2020-09-12	2484926	3695	5909	0.625317	1.62845
Namibia	2494530	2020-09-13	2484811	3075	6644	0.462824	1.46568
Namibia	2494530	2020-09-14	2484712	3022	6796	0.444673	1.44752
Namibia	2494530	2020-09-15	2484629	2437	7464	0.326501	1.32914
Namibia	2494530	2020-09-16	2484566	2354	7610	0.30933	1.31195
Namibia	2494530	2020-09-17	2484452	2285	7793	0.293212	1.29583
Namibia	2494530	2020-09-18	2484323	2152	8055	0.267163	1.26976
Namibia	2494530	2020-09-19	2484238	2212	8080	0.273762	1.2764
Namibia	2494530	2020-09-20	2484153	2232	8145	0.274033	1.27669
Namibia	2494530	2020-09-21	2484004	2301	8225	0.279757	1.28246
Namibia	2494530	2020-09-22	2483923	2132	8475	0.251563	1.25423
Namibia	2494530	2020-09-23	2483867	2115	8548	0.247426	1.2501
Namibia	2494530	2020-09-24	2483790	2139	8601	0.248692	1.25139
Namibia	2494530	2020-09-25	2483695	2147	8688	0.247122	1.24984
Namibia	2494530	2020-09-26	2483612	2049	8869	0.231029	1.23373
Namibia	2494530	2020-09-27	2483497	2137	8896	0.24022	1.24297
Namibia	2494530	2020-09-28	2483409	2213	8908	0.248428	1.25122
Namibia	2494530	2020-09-29	2483390	2082	9058	0.229852	1.23261
Namibia	2494530	2020-09-30	2483265	2130	9135	0.233169	1.23596
Namibia	2494530	2020-10-01	2483157	2167	9206	0.23539	1.23821
Namibia	2494530	2020-10-02	2483050	2006	9474	0.211737	1.21453
Namibia	2494530	2020-10-03	2482958	2030	9542	0.212744	1.21557
Namibia	2494530	2020-10-04	2482904	2074	9552	0.217127	1.21997
Namibia	2494530	2020-10-05	2482876	2078	9576	0.217001	1.21985
Namibia	2494530	2020-10-06	2482857	1937	9736	0.198952	1.20177
Namibia	2494530	2020-10-07	2482816	1915	9799	0.195428	1.19824
Namibia	2494530	2020-10-08	2482749	1895	9886	0.191685	1.19451
Namibia	2494530	2020-10-09	2482701	1924	9905	0.194245	1.19709
Namibia	2494530	2020-10-10	2482639	1956	9935	0.19688	1.19974
Namibia	2494530	2020-10-11	2482594	1991	9945	0.200201	1.20308
Namibia	2494530	2020-10-12	2482541	1947	10042	0.193886	1.19676
Namibia	2494530	2020-10-13	2482530	1751	10249	0.170846	1.17367
Namibia	2494530	2020-10-14	2482461	1794	10275	0.174599	1.17745
Namibia	2494530	2020-10-15	2482427	1644	10459	0.157185	1.16
Namibia	2494530	2020-10-16	2482315	1724	10491	0.164331	1.16719
Namibia	2494530	2020-10-17	2482267	1713	10550	0.16237	1.16524
Namibia	2494530	2020-10-18	2482237	1740	10553	0.164882	1.16776
Namibia	2494530	2020-10-19	2482204	1769	10557	0.167567	1.17046
Namibia	2494530	2020-10-20	2482163	1707	10660	0.160131	1.16302
Namibia	2494530	2020-10-21	2482124	1686	10720	0.157276	1.16016
Namibia	2494530	2020-10-22	2482070	1718	10742	0.159933	1.16284
Namibia	2494530	2020-10-23	2482029	1620	10881	0.148883	1.15177
Namibia	2494530	2020-10-24	2481951	1671	10908	0.15319	1.15611
Namibia	2494530	2020-10-25	2481870	1748	10912	0.160191	1.16314
Namibia	2494530	2020-10-26	2481855	1729	10946	0.157957	1.16091
Namibia	2494530	2020-10-27	2481801	1718	11011	0.156026	1.15899
Namibia	2494530	2020-10-28	2481724	1744	11062	0.157657	1.16064
Namibia	2494530	2020-10-29	2481672	1753	11105	0.157857	1.16085
Namibia	2494530	2020-10-30	2481623	1774	11133	0.159346	1.16236
Namibia	2494530	2020-10-31	2481595	1766	11169	0.158116	1.16113
Namibia	2494530	2020-11-01	2481542	1817	11171	0.162653	1.16569
Namibia	2494530	2020-11-02	2481518	1678	11334	0.14805	1.15105
Namibia	2494530	2020-11-03	2481500	1593	11437	0.139285	1.14227
Namibia	2494530	2020-11-04	2481484	1569	11477	0.136708	1.13969
Namibia	2494530	2020-11-05	2481440	1519	11571	0.131276	1.13426
Namibia	2494530	2020-11-06	2481387	1432	11711	0.122278	1.12525
Namibia	2494530	2020-11-07	2481360	1434	11736	0.122188	1.12516
Namibia	2494530	2020-11-08	2481319	1472	11739	0.125394	1.12838
Namibia	2494530	2020-11-09	2481290	1486	11754	0.126425	1.12942
Namibia	2494530	2020-11-10	2481277	1418	11835	0.119814	1.1228
Namibia	2494530	2020-11-11	2481238	1419	11873	0.119515	1.12251
Namibia	2494530	2020-11-12	2481185	1022	12323	0.0829344	1.08584
Namibia	2494530	2020-11-13	2481158	991	12381	0.080042	1.08295
Namibia	2494530	2020-11-14	2481081	844	12605	0.0669576	1.06984
Namibia	2494530	2020-11-15	2481022	690	12818	0.0538306	1.05669
Namibia	2494530	2020-11-16	2480975	574	12981	0.0442185	1.04707
Namibia	2494530	2020-11-17	2480964	286	13280	0.0215361	1.02432
Namibia	2494530	2020-11-18	2480920	318	13292	0.0239242	1.02673
Namibia	2494530	2020-11-19	2480868	339	13323	0.0254447	1.02826
Namibia	2494530	2020-11-20	2480818	378	13334	0.0283486	1.03119
Namibia	2494530	2020-11-21	2480719	457	13354	0.034222	1.0371
Namibia	2494530	2020-11-22	2480665	495	13370	0.0370232	1.03992
Namibia	2494530	2020-11-23	2480633	518	13379	0.0387174	1.04162
Namibia	2494530	2020-11-24	2480592	521	13417	0.0388313	1.04174
Namibia	2494530	2020-11-25	2480524	522	13484	0.0387125	1.04164
Namibia	2494530	2020-11-26	2480375	653	13502	0.0483632	1.05135
Namibia	2494530	2020-11-27	2480323	670	13537	0.049494	1.05249
Namibia	2494530	2020-11-28	2480245	723	13562	0.0533107	1.05634
Namibia	2494530	2020-11-29	2480185	755	13590	0.0555556	1.0586
Namibia	2494530	2020-11-30	2480150	694	13686	0.0507088	1.05375
Namibia	2494530	2020-12-01	2480114	665	13751	0.0483601	1.0514
Namibia	2494530	2020-12-02	2480053	629	13848	0.0454217	1.04847
Namibia	2494530	2020-12-03	2479931	674	13925	0.0484022	1.05148
Namibia	2494530	2020-12-04	2479726	778	14026	0.0554684	1.05861
Namibia	2494530	2020-12-05	2479580	890	14060	0.0633001	1.0665
Namibia	2494530	2020-12-06	2479452	987	14091	0.0700447	1.07329
Namibia	2494530	2020-12-07	2479311	1118	14101	0.0792852	1.08259
Namibia	2494530	2020-12-08	2479232	1141	14157	0.0805962	1.08392
Namibia	2494530	2020-12-09	2479058	1122	14350	0.0781882	1.08155
Namibia	2494530	2020-12-10	2478757	1397	14376	0.0971758	1.10066
Namibia	2494530	2020-12-11	2478433	1605	14492	0.110751	1.11435
Namibia	2494530	2020-12-12	2478261	1527	14742	0.103582	1.1072
Nepal	28608710	2020-04-01	28608705	4	1	4	5
Nepal	28608710	2020-04-02	28608704	5	1	5	6
Nepal	28608710	2020-04-03	28608704	5	1	5	6
Nepal	28608710	2020-04-04	28608701	8	1	8	9
Nepal	28608710	2020-04-05	28608701	8	1	8	9
Nepal	28608710	2020-04-06	28608701	8	1	8	9
Nepal	28608710	2020-04-07	28608701	8	1	8	9
Nepal	28608710	2020-04-08	28608701	8	1	8	9
Nepal	28608710	2020-04-09	28608701	8	1	8	9
Nepal	28608710	2020-04-10	28608701	8	1	8	9
Nepal	28608710	2020-04-11	28608701	8	1	8	9
Nepal	28608710	2020-04-12	28608698	11	1	11	12
Nepal	28608710	2020-04-13	28608696	13	1	13	14
Nepal	28608710	2020-04-14	28608694	15	1	15	16
Nepal	28608710	2020-04-15	28608694	15	1	15	16
Nepal	28608710	2020-04-16	28608694	14	2	7	8
Nepal	28608710	2020-04-17	28608680	28	2	14	15
Nepal	28608710	2020-04-18	28608679	29	2	14.5	15.5
Nepal	28608710	2020-04-19	28608679	27	4	6.75	7.75
Nepal	28608710	2020-04-20	28608679	27	4	6.75	7.75
Nepal	28608710	2020-04-21	28608667	39	4	9.75	10.75
Nepal	28608710	2020-04-22	28608665	38	7	5.42857	6.42858
Nepal	28608710	2020-04-23	28608662	38	10	3.8	4.8
Nepal	28608710	2020-04-24	28608661	38	11	3.45455	4.45455
Nepal	28608710	2020-04-25	28608661	37	12	3.08333	4.08334
Nepal	28608710	2020-04-26	28608658	36	16	2.25	3.25
Nepal	28608710	2020-04-27	28608658	36	16	2.25	3.25
Nepal	28608710	2020-04-28	28608656	38	16	2.375	3.375
Nepal	28608710	2020-04-29	28608653	41	16	2.5625	3.5625
Nepal	28608710	2020-04-30	28608653	41	16	2.5625	3.5625
Nepal	28608710	2020-05-01	28608651	43	16	2.6875	3.6875
Nepal	28608710	2020-05-02	28608651	43	16	2.6875	3.6875
Nepal	28608710	2020-05-03	28608635	59	16	3.6875	4.68751
Nepal	28608710	2020-05-04	28608635	59	16	3.6875	4.68751
Nepal	28608710	2020-05-05	28608628	66	16	4.125	5.12501
Nepal	28608710	2020-05-06	28608611	77	22	3.5	4.50001
Nepal	28608710	2020-05-07	28608609	79	22	3.59091	4.59092
Nepal	28608710	2020-05-08	28608608	71	31	2.29032	3.29033
Nepal	28608710	2020-05-09	28608600	79	31	2.54839	3.54839
Nepal	28608710	2020-05-10	28608600	79	31	2.54839	3.54839
Nepal	28608710	2020-05-11	28608576	101	33	3.06061	4.06062
Nepal	28608710	2020-05-12	28608493	184	33	5.57576	6.57578
Nepal	28608710	2020-05-13	28608461	214	35	6.11429	7.11432
Nepal	28608710	2020-05-14	28608460	215	35	6.14286	7.14289
Nepal	28608710	2020-05-15	28608443	231	36	6.41667	7.4167
Nepal	28608710	2020-05-16	28608419	254	37	6.86486	7.8649
Nepal	28608710	2020-05-17	28608415	257	38	6.76316	7.7632
Nepal	28608710	2020-05-18	28608335	337	38	8.86842	9.86849
Nepal	28608710	2020-05-19	28608308	363	39	9.30769	10.3078
Nepal	28608710	2020-05-20	28608283	380	47	8.08511	9.08517
Nepal	28608710	2020-05-21	28608253	405	52	7.78846	8.78853
Nepal	28608710	2020-05-22	28608194	443	73	6.06849	7.06856
Nepal	28608710	2020-05-23	28608126	511	73	7	8.00008
Nepal	28608710	2020-05-24	28608107	513	90	5.7	6.70007
Nepal	28608710	2020-05-25	28608028	566	116	4.87931	5.87938
Nepal	28608710	2020-05-26	28607938	613	159	3.85535	4.85541
Nepal	28608710	2020-05-27	28607824	699	187	3.73797	4.73804
Nepal	28608710	2020-05-28	28607668	850	192	4.42708	5.42718
Nepal	28608710	2020-05-29	28607498	1000	212	4.71698	5.7171
Nepal	28608710	2020-05-30	28607309	1176	225	5.22667	6.22682
Nepal	28608710	2020-05-31	28607138	1344	228	5.89474	6.89493
Nepal	28608710	2020-06-01	28606899	1582	229	6.9083	7.90855
Nepal	28608710	2020-06-02	28606611	1825	274	6.66058	7.66086
Nepal	28608710	2020-06-03	28606410	2013	287	7.01394	8.01426
Nepal	28608710	2020-06-04	28606076	2334	300	7.78	8.7804
Nepal	28608710	2020-06-05	28605798	2568	344	7.46512	8.46555
Nepal	28608710	2020-06-06	28605475	2857	378	7.5582	8.55868
Nepal	28608710	2020-06-07	28605262	2968	480	6.18333	7.18377
Nepal	28608710	2020-06-08	28604948	3260	502	6.49402	7.49452
Nepal	28608710	2020-06-09	28604624	3487	599	5.82137	6.82186
Nepal	28608710	2020-06-10	28604346	3675	689	5.33382	6.3343
Nepal	28608710	2020-06-11	28604096	3738	876	4.26712	5.26755
Nepal	28608710	2020-06-12	28603648	4169	893	4.66853	5.66903
Nepal	28608710	2020-06-13	28603375	4404	931	4.7304	5.73093
Nepal	28608710	2020-06-14	28602950	4767	993	4.8006	5.80119
Nepal	28608710	2020-06-15	28602499	5151	1060	4.85943	5.86007
Nepal	28608710	2020-06-16	28602119	5414	1177	4.59983	5.60048
Nepal	28608710	2020-06-17	28601533	5990	1187	5.04634	6.04709
Nepal	28608710	2020-06-18	28600862	6640	1208	5.49669	6.49758
Nepal	28608710	2020-06-19	28600436	6850	1424	4.81039	5.81123
Nepal	28608710	2020-06-20	28600105	7005	1600	4.37812	5.37893
Nepal	28608710	2020-06-21	28599684	7231	1795	4.02841	5.02921
Nepal	28608710	2020-06-22	28599149	7390	2171	3.40396	4.4047
Nepal	28608710	2020-06-23	28598611	7851	2248	3.49244	4.49323
Nepal	28608710	2020-06-24	28597982	8366	2362	3.54191	4.54277
Nepal	28608710	2020-06-25	28597548	8486	2676	3.17115	4.17196
Nepal	28608710	2020-06-26	28596955	9030	2725	3.31376	4.31465
Nepal	28608710	2020-06-27	28596401	9447	2862	3.30084	4.30176
Nepal	28608710	2020-06-28	28595938	9731	3041	3.19993	4.20087
Nepal	28608710	2020-06-29	28595462	10085	3163	3.18843	4.1894
Nepal	28608710	2020-06-30	28595146	10341	3223	3.2085	4.2095
Nepal	28608710	2020-07-01	28594664	9360	4686	1.99744	2.99818
Nepal	28608710	2020-07-02	28594191	9168	5351	1.71332	2.71401
Nepal	28608710	2020-07-03	28593451	9084	6175	1.47109	2.47175
Nepal	28608710	2020-07-04	28593219	9042	6449	1.40208	2.40273
Nepal	28608710	2020-07-05	28592926	9203	6581	1.39842	2.39908
Nepal	28608710	2020-07-06	28592746	9118	6846	1.33187	2.33252
Nepal	28608710	2020-07-07	28592542	8634	7534	1.146	2.14661
Nepal	28608710	2020-07-08	28592287	8636	7787	1.10903	2.10963
Nepal	28608710	2020-07-09	28592179	8605	7926	1.08567	2.08627
Nepal	28608710	2020-07-10	28592061	8603	8046	1.06923	2.06983
Nepal	28608710	2020-07-11	28591991	8239	8480	0.97158	1.97216
Nepal	28608710	2020-07-12	28591909	8174	8627	0.94749	1.94806
Nepal	28608710	2020-07-13	28591765	6613	10332	0.64005	1.64054
Nepal	28608710	2020-07-14	28591649	6695	10366	0.645861	1.64635
Nepal	28608710	2020-07-15	28591649	6695	10366	0.645861	1.64635
Nepal	28608710	2020-07-16	28591366	6056	11288	0.536499	1.53696
Nepal	28608710	2020-07-17	28591265	5871	11574	0.507258	1.50772
Nepal	28608710	2020-07-18	28591208	5825	11677	0.498844	1.4993
Nepal	28608710	2020-07-19	28591052	5923	11735	0.504729	1.50519
Nepal	28608710	2020-07-20	28590866	5936	11908	0.498488	1.49896
Nepal	28608710	2020-07-21	28590716	5477	12517	0.437565	1.43802
Nepal	28608710	2020-07-22	28590616	5368	12726	0.421814	1.42226
Nepal	28608710	2020-07-23	28590469	5358	12883	0.415897	1.41635
Nepal	28608710	2020-07-24	28590336	5383	12991	0.414364	1.41482
Nepal	28608710	2020-07-25	28590227	5385	13098	0.411131	1.41159
Nepal	28608710	2020-07-26	28590097	5440	13173	0.412966	1.41343
Nepal	28608710	2020-07-27	28589958	4950	13802	0.358644	1.35909
Nepal	28608710	2020-07-28	28589647	5139	13924	0.369075	1.36953
Nepal	28608710	2020-07-29	28589437	5203	14070	0.369794	1.37026
Nepal	28608710	2020-07-30	28589163	5247	14300	0.366923	1.36739
Nepal	28608710	2020-07-31	28588939	5316	14455	0.367762	1.36823
Nepal	28608710	2020-08-01	28588624	5538	14548	0.380671	1.38116
Nepal	28608710	2020-08-02	28588378	5672	14660	0.386903	1.3874
Nepal	28608710	2020-08-03	28587960	5732	15018	0.381675	1.38218
Nepal	28608710	2020-08-04	28587701	5925	15084	0.3928	1.39331
Nepal	28608710	2020-08-05	28587320	6174	15216	0.405757	1.40628
Nepal	28608710	2020-08-06	28586960	6296	15454	0.407403	1.40794
Nepal	28608710	2020-08-07	28586496	6330	15884	0.398514	1.39906
Nepal	28608710	2020-08-08	28586118	6206	16386	0.378738	1.37928
Nepal	28608710	2020-08-09	28585738	6544	16428	0.398344	1.39891
Nepal	28608710	2020-08-10	28585400	6738	16572	0.406589	1.40716
Nepal	28608710	2020-08-11	28584762	7201	16747	0.429987	1.43059
Nepal	28608710	2020-08-12	28584278	7613	16819	0.452643	1.45326
Nepal	28608710	2020-08-13	28583753	8025	16932	0.473955	1.4746
Nepal	28608710	2020-08-14	28583159	8375	17176	0.487599	1.48826
Nepal	28608710	2020-08-15	28582691	8716	17303	0.503728	1.50441
Nepal	28608710	2020-08-16	28582050	9221	17439	0.528757	1.52947
Nepal	28608710	2020-08-17	28581469	9639	17602	0.547608	1.54835
Nepal	28608710	2020-08-18	28580453	10563	17694	0.596982	1.59777
Nepal	28608710	2020-08-19	28579772	11118	17820	0.623906	1.62473
Nepal	28608710	2020-08-20	28579065	11555	18090	0.638751	1.6396
Nepal	28608710	2020-08-21	28578227	12132	18351	0.661108	1.66199
Nepal	28608710	2020-08-22	28577593	12621	18496	0.682364	1.68328
Nepal	28608710	2020-08-23	28576775	13155	18780	0.700479	1.70143
Nepal	28608710	2020-08-24	28576032	13715	18963	0.723251	1.72424
Nepal	28608710	2020-08-25	28575177	14250	19283	0.738993	1.74001
Nepal	28608710	2020-08-26	28574292	14739	19679	0.748971	1.75002
Nepal	28608710	2020-08-27	28573181	15273	20256	0.753999	1.75509
Nepal	28608710	2020-08-28	28572254	16019	20437	0.783823	1.78496
Nepal	28608710	2020-08-29	28571370	16578	20762	0.798478	1.79965
Nepal	28608710	2020-08-30	28570149	17518	21043	0.832486	1.83372
Nepal	28608710	2020-08-31	28569250	17822	21638	0.823644	1.8249
Nepal	28608710	2020-09-01	28568181	18112	22417	0.807958	1.80924
Nepal	28608710	2020-09-02	28567061	18108	23541	0.769211	1.7705
Nepal	28608710	2020-09-03	28565833	18413	24464	0.752657	1.75397
Nepal	28608710	2020-09-04	28564474	18404	25832	0.71245	1.71377
Nepal	28608710	2020-09-05	28563433	17870	27407	0.652023	1.65333
Nepal	28608710	2020-09-06	28562453	17027	29230	0.582518	1.5838
Nepal	28608710	2020-09-07	28561474	16259	30977	0.524873	1.52613
Nepal	28608710	2020-09-08	28560572	14868	33270	0.446889	1.44811
Nepal	28608710	2020-09-09	28559491	15025	34194	0.439405	1.44064
Nepal	28608710	2020-09-10	28558245	14448	36017	0.401144	1.40238
Nepal	28608710	2020-09-11	28556791	14925	36994	0.403444	1.40472
Nepal	28608710	2020-09-12	28555590	15260	37860	0.403064	1.40437
Nepal	28608710	2020-09-13	28554551	15117	39042	0.387198	1.38851
Nepal	28608710	2020-09-14	28553381	15393	39936	0.385442	1.38678
Nepal	28608710	2020-09-15	28551922	15779	41009	0.384769	1.38615
Nepal	28608710	2020-09-16	28550383	16242	42085	0.385933	1.38735
Nepal	28608710	2020-09-17	28549137	16241	43332	0.374804	1.37624
Nepal	28608710	2020-09-18	28547117	17383	44210	0.393192	1.39469
Nepal	28608710	2020-09-19	28545913	17129	45668	0.375077	1.37659
Nepal	28608710	2020-09-20	28544588	17478	46644	0.374711	1.37625
Nepal	28608710	2020-09-21	28543434	17611	47665	0.369474	1.37104
Nepal	28608710	2020-09-22	28542078	18142	48490	0.374139	1.37574
Nepal	28608710	2020-09-23	28540906	17414	50390	0.345584	1.34718
Nepal	28608710	2020-09-24	28539409	18437	50864	0.362476	1.36413
Nepal	28608710	2020-09-25	28538096	18289	52325	0.349527	1.3512
Nepal	28608710	2020-09-26	28536889	18341	53480	0.342951	1.34464
Nepal	28608710	2020-09-27	28535316	19019	54375	0.349775	1.35151
Nepal	28608710	2020-09-28	28533965	19624	55121	0.356017	1.35779
Nepal	28608710	2020-09-29	28532452	20396	55862	0.365114	1.36694
Nepal	28608710	2020-09-30	28530893	20891	56926	0.366985	1.36885
Nepal	28608710	2020-10-01	28528982	21830	57898	0.377042	1.37896
Nepal	28608710	2020-10-02	28526260	21234	61216	0.34687	1.34881
Nepal	28608710	2020-10-03	28524140	21302	63268	0.336695	1.33867
Nepal	28608710	2020-10-04	28521887	22219	64604	0.343926	1.34597
Nepal	28608710	2020-10-05	28519447	23507	65756	0.357488	1.35961
Nepal	28608710	2020-10-06	28517896	22709	68105	0.333441	1.33556
Nepal	28608710	2020-10-07	28514457	25007	69246	0.361133	1.36338
Nepal	28608710	2020-10-08	28510093	26684	71933	0.370956	1.37332
Nepal	28608710	2020-10-09	28508034	27053	73623	0.367453	1.36986
Nepal	28608710	2020-10-10	28503026	30818	74866	0.411642	1.41426
Nepal	28608710	2020-10-11	28500955	31315	76440	0.409668	1.41233
Nepal	28608710	2020-10-12	28496908	33880	77922	0.434794	1.4376
Nepal	28608710	2020-10-13	28493352	35915	79443	0.452085	1.45502
Nepal	28608710	2020-10-14	28490714	36367	81629	0.445516	1.4485
Nepal	28608710	2020-10-15	28486965	36533	85212	0.428731	1.43178
Nepal	28608710	2020-10-16	28482573	37382	88755	0.421182	1.42432
Nepal	28608710	2020-10-17	28479406	38737	90567	0.427716	1.43095
Nepal	28608710	2020-10-18	28476464	39341	92905	0.423454	1.42675
Nepal	28608710	2020-10-19	28472674	40778	95258	0.42808	1.43149
Nepal	28608710	2020-10-20	28469581	41755	97374	0.428811	1.4323
Nepal	28608710	2020-10-21	28463838	44476	100396	0.443006	1.44667
Nepal	28608710	2020-10-22	28460201	44877	103632	0.433042	1.43677
Nepal	28608710	2020-10-23	28455702	46691	106317	0.439168	1.44303
Nepal	28608710	2020-10-24	28453477	46057	109176	0.42186	1.42573
Nepal	28608710	2020-10-25	28450621	45572	112517	0.405023	1.40892
Nepal	28608710	2020-10-26	28448880	43293	116537	0.371496	1.37534
Nepal	28608710	2020-10-27	28448310	40681	119719	0.339804	1.34357
Nepal	28608710	2020-10-28	28446356	39643	122711	0.32306	1.32683
Nepal	28608710	2020-10-29	28443992	38952	125766	0.309718	1.3135
Nepal	28608710	2020-10-30	28440475	38357	129878	0.295331	1.29915
Nepal	28608710	2020-10-31	28437967	38584	132159	0.291951	1.29582
Nepal	28608710	2020-11-01	28435143	37765	135802	0.278089	1.28198
Nepal	28608710	2020-11-02	28432210	37524	138976	0.270003	1.27394
Nepal	28608710	2020-11-03	28429096	37476	142138	0.263659	1.26764
Nepal	28608710	2020-11-04	28425787	36911	146012	0.252794	1.25682
Nepal	28608710	2020-11-05	28422736	36514	149460	0.244306	1.24837
Nepal	28608710	2020-11-06	28419827	34905	153978	0.226688	1.23076
Nepal	28608710	2020-11-07	28417074	35435	156201	0.226855	1.23098
Nepal	28608710	2020-11-08	28414257	35419	159034	0.222713	1.22689
Nepal	28608710	2020-11-09	28411686	36174	160850	0.224893	1.22913
Nepal	28608710	2020-11-10	28408950	38035	161725	0.235183	1.23952
Nepal	28608710	2020-11-11	28406381	38912	163417	0.238115	1.24251
Nepal	28608710	2020-11-12	28404468	38461	165781	0.231999	1.23642
Nepal	28608710	2020-11-13	28402357	37022	169331	0.218637	1.22305
Nepal	28608710	2020-11-14	28400411	36452	171847	0.212119	1.21655
Nepal	28608710	2020-11-15	28398934	35125	174651	0.201115	1.20554
Nepal	28608710	2020-11-16	28397737	33379	177594	0.187951	1.19235
Nepal	28608710	2020-11-17	28397235	30986	180489	0.171678	1.17603
Nepal	28608710	2020-11-18	28395793	28878	184039	0.156912	1.16124
Nepal	28608710	2020-11-19	28393690	28106	186914	0.150369	1.15471
Nepal	28608710	2020-11-20	28391745	24665	192300	0.128263	1.13256
Nepal	28608710	2020-11-21	28390071	24009	194630	0.123357	1.12767
Nepal	28608710	2020-11-22	28388402	19963	200345	0.0996431	1.1039
Nepal	28608710	2020-11-23	28386422	18884	203404	0.0928399	1.09711
Nepal	28608710	2020-11-24	28384632	17859	206219	0.0866021	1.09088
Nepal	28608710	2020-11-25	28382684	16639	209387	0.0794653	1.08375
Nepal	28608710	2020-11-26	28381070	16793	210847	0.0796454	1.08396
Nepal	28608710	2020-11-27	28379367	18473	210870	0.0876037	1.09199
Nepal	28608710	2020-11-28	28377987	18083	212640	0.0850404	1.08944
Nepal	28608710	2020-11-29	28376732	17909	214069	0.0836599	1.08808
Nepal	28608710	2020-11-30	28375258	17423	216029	0.0806512	1.08508
Nepal	28608710	2020-12-01	28375258	15329	218123	0.0702769	1.07467
Nepal	28608710	2020-12-02	28372464	16547	219699	0.0753167	1.07978
Nepal	28608710	2020-12-03	28371121	15766	221823	0.0710747	1.07555
Nepal	28608710	2020-12-04	28369849	15447	223414	0.0691407	1.07363
Nepal	28608710	2020-12-05	28368825	14255	225630	0.0631787	1.06766
Nepal	28608710	2020-12-06	28367729	13582	227399	0.0597276	1.06422
Nepal	28608710	2020-12-07	28366715	12948	229047	0.0565299	1.06102
Nepal	28608710	2020-12-08	28365333	12686	230691	0.0549913	1.0595
Nepal	28608710	2020-12-09	28364277	12245	232188	0.0527374	1.05726
Nepal	28608710	2020-12-10	28363060	12386	233264	0.0530986	1.05765
Nepal	28608710	2020-12-11	28362016	12148	234546	0.0517937	1.05635
Nepal	28608710	2020-12-12	28361117	11673	235920	0.0494786	1.05405
New Zealand	4783063	2020-04-01	4782355	624	84	7.42857	8.4292
New Zealand	4783063	2020-04-02	4782266	704	93	7.56989	8.57061
New Zealand	4783063	2020-04-03	4782195	764	104	7.34615	8.34691
New Zealand	4783063	2020-04-04	4782113	822	128	6.42188	7.42261
New Zealand	4783063	2020-04-05	4782024	882	157	5.61783	6.61855
New Zealand	4783063	2020-04-06	4781957	929	177	5.24859	6.24931
New Zealand	4783063	2020-04-07	4781903	918	242	3.79339	4.79397
New Zealand	4783063	2020-04-08	4781853	927	283	3.27562	4.27616
New Zealand	4783063	2020-04-09	4781824	921	318	2.89623	3.89673
New Zealand	4783063	2020-04-10	4781780	908	375	2.42133	3.42179
New Zealand	4783063	2020-04-11	4781751	886	426	2.07981	3.08023
New Zealand	4783063	2020-04-12	4781733	855	475	1.8	2.80039
New Zealand	4783063	2020-04-13	4781714	798	551	1.44828	2.44862
New Zealand	4783063	2020-04-14	4781697	729	637	1.14443	2.14473
New Zealand	4783063	2020-04-15	4781677	649	737	0.880597	1.88087
New Zealand	4783063	2020-04-16	4781662	622	779	0.79846	1.79872
New Zealand	4783063	2020-04-17	4781654	582	827	0.703748	1.704
New Zealand	4783063	2020-04-18	4781641	544	878	0.61959	1.61983
New Zealand	4783063	2020-04-19	4781632	507	924	0.548701	1.54893
New Zealand	4783063	2020-04-20	4781623	454	986	0.460446	1.46067
New Zealand	4783063	2020-04-21	4781618	426	1019	0.418057	1.41827
New Zealand	4783063	2020-04-22	4781612	401	1050	0.381905	1.38211
New Zealand	4783063	2020-04-23	4781607	344	1112	0.309353	1.30955
New Zealand	4783063	2020-04-24	4781602	325	1136	0.286092	1.28629
New Zealand	4783063	2020-04-25	4781594	309	1160	0.266379	1.26657
New Zealand	4783063	2020-04-26	4781593	271	1199	0.226022	1.22621
New Zealand	4783063	2020-04-27	4781591	239	1233	0.193836	1.19402
New Zealand	4783063	2020-04-28	4781589	226	1248	0.18109	1.18127
New Zealand	4783063	2020-04-29	4781587	216	1260	0.171429	1.17161
New Zealand	4783063	2020-04-30	4781584	208	1271	0.163651	1.16383
New Zealand	4783063	2020-05-01	4781578	202	1283	0.157443	1.15762
New Zealand	4783063	2020-05-02	4781577	200	1286	0.155521	1.1557
New Zealand	4783063	2020-05-03	4781577	190	1296	0.146605	1.14678
New Zealand	4783063	2020-05-04	4781576	165	1322	0.124811	1.12499
New Zealand	4783063	2020-05-05	4781575	151	1337	0.112939	1.11311
New Zealand	4783063	2020-05-06	4781574	136	1353	0.100517	1.10069
New Zealand	4783063	2020-05-07	4781573	122	1368	0.0891813	1.08935
New Zealand	4783063	2020-05-08	4781571	103	1389	0.0741541	1.07432
New Zealand	4783063	2020-05-09	4781569	102	1392	0.0732759	1.07344
New Zealand	4783063	2020-05-10	4781566	90	1407	0.0639659	1.06413
New Zealand	4783063	2020-05-11	4781566	78	1419	0.0549683	1.05513
New Zealand	4783063	2020-05-12	4781566	74	1423	0.0520028	1.05217
New Zealand	4783063	2020-05-13	4781566	65	1432	0.0453911	1.04555
New Zealand	4783063	2020-05-14	4781565	56	1442	0.038835	1.039
New Zealand	4783063	2020-05-15	4781565	49	1449	0.0338164	1.03398
New Zealand	4783063	2020-05-16	4781564	45	1454	0.0309491	1.03111
New Zealand	4783063	2020-05-17	4781564	45	1454	0.0309491	1.03111
New Zealand	4783063	2020-05-18	4781564	45	1454	0.0309491	1.03111
New Zealand	4783063	2020-05-19	4781560	35	1468	0.023842	1.024
New Zealand	4783063	2020-05-20	4781560	30	1473	0.0203666	1.02053
New Zealand	4783063	2020-05-21	4781559	28	1476	0.0189702	1.01913
New Zealand	4783063	2020-05-22	4781559	28	1476	0.0189702	1.01913
New Zealand	4783063	2020-05-23	4781559	27	1477	0.0182803	1.01844
New Zealand	4783063	2020-05-24	4781559	27	1477	0.0182803	1.01844
New Zealand	4783063	2020-05-25	4781559	22	1482	0.0148448	1.015
New Zealand	4783063	2020-05-26	4781559	21	1483	0.0141605	1.01432
New Zealand	4783063	2020-05-27	4781559	8	1496	0.00534759	1.00551
New Zealand	4783063	2020-05-28	4781559	1	1503	0.000665336	1.00082
New Zealand	4783063	2020-05-29	4781559	1	1503	0.000665336	1.00082
New Zealand	4783063	2020-05-30	4781559	1	1503	0.000665336	1.00082
New Zealand	4783063	2020-05-31	4781559	1	1503	0.000665336	1.00082
New Zealand	4783063	2020-06-01	4781559	1	1503	0.000665336	1.00082
New Zealand	4783063	2020-06-02	4781559	1	1503	0.000665336	1.00082
New Zealand	4783063	2020-06-03	4781559	1	1503	0.000665336	1.00082
New Zealand	4783063	2020-06-04	4781559	1	1503	0.000665336	1.00082
New Zealand	4783063	2020-06-05	4781559	1	1503	0.000665336	1.00082
New Zealand	4783063	2020-06-06	4781559	1	1503	0.000665336	1.00082
New Zealand	4783063	2020-06-07	4781559	0	1504	0	1.00016
New Zealand	4783063	2020-06-08	4781559	0	1504	0	1.00016
New Zealand	4783063	2020-06-09	4781559	0	1504	0	1.00016
New Zealand	4783063	2020-06-10	4781559	0	1504	0	1.00016
New Zealand	4783063	2020-06-11	4781559	0	1504	0	1.00016
New Zealand	4783063	2020-06-12	4781559	0	1504	0	1.00016
New Zealand	4783063	2020-06-13	4781559	0	1504	0	1.00016
New Zealand	4783063	2020-06-14	4781559	0	1504	0	1.00016
New Zealand	4783063	2020-06-15	4781557	2	1504	0.00132979	1.00149
New Zealand	4783063	2020-06-16	4781557	2	1504	0.00132979	1.00149
New Zealand	4783063	2020-06-17	4781556	3	1504	0.00199468	1.00215
New Zealand	4783063	2020-06-18	4781556	3	1504	0.00199468	1.00215
New Zealand	4783063	2020-06-19	4781554	5	1504	0.00332447	1.00348
New Zealand	4783063	2020-06-20	4781552	7	1504	0.00465426	1.00481
New Zealand	4783063	2020-06-21	4781550	9	1504	0.00598404	1.00614
New Zealand	4783063	2020-06-22	4781548	10	1505	0.00664452	1.0068
New Zealand	4783063	2020-06-23	4781547	11	1505	0.00730897	1.00747
New Zealand	4783063	2020-06-24	4781544	13	1506	0.00863214	1.00879
New Zealand	4783063	2020-06-25	4781543	14	1506	0.00929615	1.00946
New Zealand	4783063	2020-06-26	4781541	16	1506	0.0106242	1.01078
New Zealand	4783063	2020-06-27	4781537	20	1506	0.0132802	1.01344
New Zealand	4783063	2020-06-28	4781535	22	1506	0.0146082	1.01477
New Zealand	4783063	2020-06-29	4781535	22	1506	0.0146082	1.01477
New Zealand	4783063	2020-06-30	4781535	22	1506	0.0146082	1.01477
New Zealand	4783063	2020-07-01	4781533	18	1512	0.0119048	1.01207
New Zealand	4783063	2020-07-02	4781533	18	1512	0.0119048	1.01207
New Zealand	4783063	2020-07-03	4781533	18	1512	0.0119048	1.01207
New Zealand	4783063	2020-07-04	4781530	21	1512	0.0138889	1.01405
New Zealand	4783063	2020-07-05	4781529	22	1512	0.0145503	1.01471
New Zealand	4783063	2020-07-06	4781527	22	1514	0.014531	1.01469
New Zealand	4783063	2020-07-07	4781526	23	1514	0.0151915	1.01535
New Zealand	4783063	2020-07-08	4781523	24	1516	0.0158311	1.01599
New Zealand	4783063	2020-07-09	4781521	23	1519	0.0151415	1.01531
New Zealand	4783063	2020-07-10	4781520	24	1519	0.0157999	1.01596
New Zealand	4783063	2020-07-11	4781519	25	1519	0.0164582	1.01662
New Zealand	4783063	2020-07-12	4781519	25	1519	0.0164582	1.01662
New Zealand	4783063	2020-07-13	4781518	25	1520	0.0164474	1.01661
New Zealand	4783063	2020-07-14	4781516	27	1520	0.0177632	1.01793
New Zealand	4783063	2020-07-15	4781516	27	1520	0.0177632	1.01793
New Zealand	4783063	2020-07-16	4781514	21	1528	0.0137435	1.01391
New Zealand	4783063	2020-07-17	4781513	22	1528	0.0143979	1.01456
New Zealand	4783063	2020-07-18	4781510	25	1528	0.0163613	1.01653
New Zealand	4783063	2020-07-19	4781509	26	1528	0.0170157	1.01718
New Zealand	4783063	2020-07-20	4781508	27	1528	0.0176702	1.01784
New Zealand	4783063	2020-07-21	4781508	27	1528	0.0176702	1.01784
New Zealand	4783063	2020-07-22	4781508	22	1533	0.0143509	1.01452
New Zealand	4783063	2020-07-23	4781507	21	1535	0.0136808	1.01385
New Zealand	4783063	2020-07-24	4781507	21	1535	0.0136808	1.01385
New Zealand	4783063	2020-07-25	4781507	21	1535	0.0136808	1.01385
New Zealand	4783063	2020-07-26	4781507	21	1535	0.0136808	1.01385
New Zealand	4783063	2020-07-27	4781506	21	1536	0.0136719	1.01384
New Zealand	4783063	2020-07-28	4781504	23	1536	0.014974	1.01514
New Zealand	4783063	2020-07-29	4781503	24	1536	0.015625	1.01579
New Zealand	4783063	2020-07-30	4781503	20	1540	0.012987	1.01315
New Zealand	4783063	2020-07-31	4781501	22	1540	0.0142857	1.01445
New Zealand	4783063	2020-08-01	4781498	25	1540	0.0162338	1.0164
New Zealand	4783063	2020-08-02	4781496	27	1540	0.0175325	1.0177
New Zealand	4783063	2020-08-03	4781496	22	1545	0.0142395	1.01441
New Zealand	4783063	2020-08-04	4781494	24	1545	0.015534	1.0157
New Zealand	4783063	2020-08-05	4781494	23	1546	0.0148771	1.01504
New Zealand	4783063	2020-08-06	4781494	23	1546	0.0148771	1.01504
New Zealand	4783063	2020-08-07	4781494	23	1546	0.0148771	1.01504
New Zealand	4783063	2020-08-08	4781494	23	1546	0.0148771	1.01504
New Zealand	4783063	2020-08-09	4781494	21	1548	0.0135659	1.01373
New Zealand	4783063	2020-08-10	4781493	22	1548	0.0142119	1.01438
New Zealand	4783063	2020-08-11	4781493	22	1548	0.0142119	1.01438
New Zealand	4783063	2020-08-12	4781474	36	1553	0.0231809	1.02335
New Zealand	4783063	2020-08-13	4781461	49	1553	0.0315518	1.03172
New Zealand	4783063	2020-08-14	4781454	56	1553	0.0360592	1.03623
New Zealand	4783063	2020-08-15	4781441	69	1553	0.0444301	1.04461
New Zealand	4783063	2020-08-16	4781432	78	1553	0.0502254	1.0504
New Zealand	4783063	2020-08-17	4781420	90	1553	0.0579524	1.05813
New Zealand	4783063	2020-08-18	4781414	96	1553	0.0618158	1.062
New Zealand	4783063	2020-08-19	4781409	101	1553	0.0650354	1.06522
New Zealand	4783063	2020-08-20	4781398	105	1560	0.0673077	1.06749
New Zealand	4783063	2020-08-21	4781392	111	1560	0.0711538	1.07134
New Zealand	4783063	2020-08-22	4781389	114	1560	0.0730769	1.07326
New Zealand	4783063	2020-08-23	4781380	123	1560	0.0788462	1.07904
New Zealand	4783063	2020-08-24	4781373	129	1561	0.0826393	1.08283
New Zealand	4783063	2020-08-25	4781368	134	1561	0.0858424	1.08603
New Zealand	4783063	2020-08-26	4781361	126	1576	0.0799492	1.08014
New Zealand	4783063	2020-08-27	4781349	131	1583	0.0827543	1.08295
New Zealand	4783063	2020-08-28	4781336	137	1590	0.0861635	1.08636
New Zealand	4783063	2020-08-29	4781334	137	1592	0.0860553	1.08625
New Zealand	4783063	2020-08-30	4781325	131	1607	0.0815184	1.08171
New Zealand	4783063	2020-08-31	4781311	132	1620	0.0814815	1.08168
New Zealand	4783063	2020-09-01	4781306	129	1628	0.0792383	1.07944
New Zealand	4783063	2020-09-02	4781304	115	1644	0.0699513	1.07015
New Zealand	4783063	2020-09-03	4781299	112	1652	0.0677966	1.06799
New Zealand	4783063	2020-09-04	4781296	112	1655	0.0676737	1.06787
New Zealand	4783063	2020-09-05	4781291	116	1656	0.0700483	1.07025
New Zealand	4783063	2020-09-06	4781287	118	1658	0.0711701	1.07137
New Zealand	4783063	2020-09-07	4781281	123	1659	0.074141	1.07434
New Zealand	4783063	2020-09-08	4781275	125	1663	0.0751654	1.07537
New Zealand	4783063	2020-09-09	4781271	120	1672	0.0717703	1.07197
New Zealand	4783063	2020-09-10	4781270	114	1679	0.0678976	1.0681
New Zealand	4783063	2020-09-11	4781268	108	1687	0.064019	1.06422
New Zealand	4783063	2020-09-12	4781266	97	1700	0.0570588	1.05726
New Zealand	4783063	2020-09-13	4781265	96	1702	0.0564042	1.0566
New Zealand	4783063	2020-09-14	4781262	83	1718	0.048312	1.04851
New Zealand	4783063	2020-09-15	4781261	79	1723	0.0458503	1.04605
New Zealand	4783063	2020-09-16	4781254	77	1732	0.0444573	1.04465
New Zealand	4783063	2020-09-17	4781254	70	1739	0.040253	1.04045
New Zealand	4783063	2020-09-18	4781252	67	1744	0.0384174	1.03861
New Zealand	4783063	2020-09-19	4781248	71	1744	0.040711	1.04091
New Zealand	4783063	2020-09-20	4781248	62	1753	0.0353679	1.03556
New Zealand	4783063	2020-09-21	4781248	61	1754	0.0347777	1.03497
New Zealand	4783063	2020-09-22	4781239	62	1762	0.0351873	1.03538
New Zealand	4783063	2020-09-23	4781236	65	1762	0.0368899	1.03709
New Zealand	4783063	2020-09-24	4781234	60	1769	0.0339175	1.03412
New Zealand	4783063	2020-09-25	4781232	61	1770	0.0344633	1.03466
New Zealand	4783063	2020-09-26	4781230	59	1774	0.0332582	1.03346
New Zealand	4783063	2020-09-27	4781230	55	1778	0.0309336	1.03113
New Zealand	4783063	2020-09-28	4781228	55	1780	0.0308989	1.0311
New Zealand	4783063	2020-09-29	4781227	44	1792	0.0245536	1.02475
New Zealand	4783063	2020-09-30	4781215	53	1795	0.0295265	1.02973
New Zealand	4783063	2020-10-01	4781215	43	1805	0.0238227	1.02402
New Zealand	4783063	2020-10-02	4781214	41	1808	0.022677	1.02287
New Zealand	4783063	2020-10-03	4781209	41	1813	0.0226145	1.02281
New Zealand	4783063	2020-10-04	4781208	40	1815	0.0220386	1.02224
New Zealand	4783063	2020-10-05	4781205	43	1815	0.0236915	1.02389
New Zealand	4783063	2020-10-06	4781202	37	1824	0.0202851	1.02048
New Zealand	4783063	2020-10-07	4781199	39	1825	0.0213699	1.02157
New Zealand	4783063	2020-10-08	4781197	41	1825	0.0224658	1.02267
New Zealand	4783063	2020-10-09	4781193	44	1826	0.0240964	1.0243
New Zealand	4783063	2020-10-10	4781192	45	1826	0.024644	1.02484
New Zealand	4783063	2020-10-11	4781192	45	1826	0.024644	1.02484
New Zealand	4783063	2020-10-12	4781191	39	1833	0.0212766	1.02148
New Zealand	4783063	2020-10-13	4781189	40	1834	0.0218103	1.02201
New Zealand	4783063	2020-10-14	4781187	42	1834	0.0229008	1.0231
New Zealand	4783063	2020-10-15	4781183	46	1834	0.0250818	1.02528
New Zealand	4783063	2020-10-16	4781180	40	1843	0.0217037	1.0219
New Zealand	4783063	2020-10-17	4781177	42	1844	0.0227766	1.02298
New Zealand	4783063	2020-10-18	4781177	37	1849	0.0200108	1.02021
New Zealand	4783063	2020-10-19	4781176	33	1854	0.0177994	1.018
New Zealand	4783063	2020-10-20	4781151	56	1856	0.0301724	1.03038
New Zealand	4783063	2020-10-21	4781149	58	1856	0.03125	1.03146
New Zealand	4783063	2020-10-22	4781140	66	1857	0.0355412	1.03575
New Zealand	4783063	2020-10-23	4781129	74	1860	0.0397849	1.04
New Zealand	4783063	2020-10-24	4781128	70	1865	0.0375335	1.03774
New Zealand	4783063	2020-10-25	4781123	74	1866	0.039657	1.03987
New Zealand	4783063	2020-10-26	4781122	68	1873	0.0363054	1.03652
New Zealand	4783063	2020-10-27	4781120	66	1877	0.0351625	1.03537
New Zealand	4783063	2020-10-28	4781114	70	1879	0.0372539	1.03747
New Zealand	4783063	2020-10-29	4781113	68	1882	0.0361318	1.03634
New Zealand	4783063	2020-10-30	4781106	75	1882	0.0398512	1.04006
New Zealand	4783063	2020-10-31	4781104	77	1882	0.0409139	1.04113
New Zealand	4783063	2020-11-01	4781100	81	1882	0.0430393	1.04325
New Zealand	4783063	2020-11-02	4781095	75	1893	0.0396197	1.03983
New Zealand	4783063	2020-11-03	4781092	73	1898	0.0384615	1.03868
New Zealand	4783063	2020-11-04	4781090	67	1906	0.0351522	1.03537
New Zealand	4783063	2020-11-05	4781089	44	1930	0.0227979	1.02301
New Zealand	4783063	2020-11-06	4781087	43	1933	0.0222452	1.02246
New Zealand	4783063	2020-11-07	4781081	48	1934	0.024819	1.02503
New Zealand	4783063	2020-11-08	4781077	51	1935	0.0263566	1.02657
New Zealand	4783063	2020-11-09	4781076	52	1935	0.0268734	1.02709
New Zealand	4783063	2020-11-10	4781075	52	1936	0.0268595	1.02707
New Zealand	4783063	2020-11-11	4781072	53	1938	0.0273478	1.02756
New Zealand	4783063	2020-11-12	4781068	53	1942	0.0272915	1.02751
New Zealand	4783063	2020-11-13	4781065	55	1943	0.0283067	1.02852
New Zealand	4783063	2020-11-14	4781062	58	1943	0.0298507	1.03007
New Zealand	4783063	2020-11-15	4781062	58	1943	0.0298507	1.03007
New Zealand	4783063	2020-11-16	4781058	61	1944	0.0313786	1.03159
New Zealand	4783063	2020-11-17	4781055	64	1944	0.0329218	1.03314
New Zealand	4783063	2020-11-18	4781053	37	1973	0.0187532	1.01897
New Zealand	4783063	2020-11-19	4781050	40	1973	0.0202737	1.02049
New Zealand	4783063	2020-11-20	4781044	42	1977	0.0212443	1.02146
New Zealand	4783063	2020-11-21	4781035	50	1978	0.0252781	1.0255
New Zealand	4783063	2020-11-22	4781033	52	1978	0.0262892	1.02651
New Zealand	4783063	2020-11-23	4781032	53	1978	0.0267947	1.02701
New Zealand	4783063	2020-11-24	4781024	59	1980	0.029798	1.03002
New Zealand	4783063	2020-11-25	4781023	60	1980	0.030303	1.03052
New Zealand	4783063	2020-11-26	4781016	66	1981	0.0333165	1.03354
New Zealand	4783063	2020-11-27	4781013	69	1981	0.0348309	1.03505
New Zealand	4783063	2020-11-28	4781013	69	1981	0.0348309	1.03505
New Zealand	4783063	2020-11-29	4781007	72	1984	0.0362903	1.03651
New Zealand	4783063	2020-11-30	4781004	72	1987	0.0362355	1.03646
New Zealand	4783063	2020-12-01	4781003	72	1988	0.0362173	1.03644
New Zealand	4783063	2020-12-02	4780994	70	1999	0.0350175	1.03524
New Zealand	4783063	2020-12-03	4780994	61	2008	0.0303785	1.0306
New Zealand	4783063	2020-12-04	4780985	59	2019	0.0292224	1.02945
New Zealand	4783063	2020-12-05	4780985	56	2022	0.0276954	1.02792
New Zealand	4783063	2020-12-06	4780984	56	2023	0.0276817	1.02791
New Zealand	4783063	2020-12-07	4780978	54	2031	0.0265879	1.02681
New Zealand	4783063	2020-12-08	4780975	55	2033	0.0270536	1.02728
New Zealand	4783063	2020-12-09	4780975	55	2033	0.0270536	1.02728
New Zealand	4783063	2020-12-10	4780971	57	2035	0.0280098	1.02823
New Zealand	4783063	2020-12-11	4780971	57	2035	0.0280098	1.02823
New Zealand	4783063	2020-12-12	4780967	56	2040	0.027451	1.02768
Nicaragua	6545502	2020-04-01	6545497	4	1	4	5
Nicaragua	6545502	2020-04-02	6545497	4	1	4	5
Nicaragua	6545502	2020-04-03	6545497	4	1	4	5
Nicaragua	6545502	2020-04-04	6545497	4	1	4	5
Nicaragua	6545502	2020-04-05	6545496	5	1	5	6
Nicaragua	6545502	2020-04-06	6545496	5	1	5	6
Nicaragua	6545502	2020-04-07	6545496	5	1	5	6
Nicaragua	6545502	2020-04-08	6545496	5	1	5	6
Nicaragua	6545502	2020-04-09	6545495	6	1	6	7
Nicaragua	6545502	2020-04-10	6545495	6	1	6	7
Nicaragua	6545502	2020-04-11	6545494	7	1	7	8
Nicaragua	6545502	2020-04-12	6545493	4	5	0.8	1.8
Nicaragua	6545502	2020-04-13	6545493	4	5	0.8	1.8
Nicaragua	6545502	2020-04-14	6545493	4	5	0.8	1.8
Nicaragua	6545502	2020-04-15	6545493	4	5	0.8	1.8
Nicaragua	6545502	2020-04-16	6545493	4	5	0.8	1.8
Nicaragua	6545502	2020-04-17	6545493	4	5	0.8	1.8
Nicaragua	6545502	2020-04-18	6545493	1	8	0.125	1.125
Nicaragua	6545502	2020-04-19	6545492	2	8	0.25	1.25
Nicaragua	6545502	2020-04-20	6545492	2	8	0.25	1.25
Nicaragua	6545502	2020-04-21	6545492	1	9	0.111111	1.11111
Nicaragua	6545502	2020-04-22	6545492	1	9	0.111111	1.11111
Nicaragua	6545502	2020-04-23	6545491	1	10	0.1	1.1
Nicaragua	6545502	2020-04-24	6545491	1	10	0.1	1.1
Nicaragua	6545502	2020-04-25	6545490	2	10	0.2	1.2
Nicaragua	6545502	2020-04-26	6545489	3	10	0.3	1.3
Nicaragua	6545502	2020-04-27	6545489	3	10	0.3	1.3
Nicaragua	6545502	2020-04-28	6545489	3	10	0.3	1.3
Nicaragua	6545502	2020-04-29	6545489	3	10	0.3	1.3
Nicaragua	6545502	2020-04-30	6545488	4	10	0.4	1.4
Nicaragua	6545502	2020-05-01	6545488	4	10	0.4	1.4
Nicaragua	6545502	2020-05-02	6545488	4	10	0.4	1.4
Nicaragua	6545502	2020-05-03	6545487	3	12	0.25	1.25
Nicaragua	6545502	2020-05-04	6545487	3	12	0.25	1.25
Nicaragua	6545502	2020-05-05	6545486	4	12	0.333333	1.33333
Nicaragua	6545502	2020-05-06	6545486	4	12	0.333333	1.33333
Nicaragua	6545502	2020-05-07	6545486	4	12	0.333333	1.33333
Nicaragua	6545502	2020-05-08	6545486	4	12	0.333333	1.33333
Nicaragua	6545502	2020-05-09	6545486	4	12	0.333333	1.33333
Nicaragua	6545502	2020-05-10	6545486	4	12	0.333333	1.33333
Nicaragua	6545502	2020-05-11	6545486	4	12	0.333333	1.33333
Nicaragua	6545502	2020-05-12	6545477	10	15	0.666667	1.66667
Nicaragua	6545502	2020-05-13	6545477	10	15	0.666667	1.66667
Nicaragua	6545502	2020-05-14	6545477	10	15	0.666667	1.66667
Nicaragua	6545502	2020-05-15	6545477	10	15	0.666667	1.66667
Nicaragua	6545502	2020-05-16	6545477	10	15	0.666667	1.66667
Nicaragua	6545502	2020-05-17	6545477	10	15	0.666667	1.66667
Nicaragua	6545502	2020-05-18	6545477	10	15	0.666667	1.66667
Nicaragua	6545502	2020-05-19	6545248	38	216	0.175926	1.17595
Nicaragua	6545502	2020-05-20	6545248	38	216	0.175926	1.17595
Nicaragua	6545502	2020-05-21	6545223	63	216	0.291667	1.29169
Nicaragua	6545502	2020-05-22	6545223	63	216	0.291667	1.29169
Nicaragua	6545502	2020-05-23	6545223	63	216	0.291667	1.29169
Nicaragua	6545502	2020-05-24	6545223	63	216	0.291667	1.29169
Nicaragua	6545502	2020-05-25	6545223	63	216	0.291667	1.29169
Nicaragua	6545502	2020-05-26	6544743	354	405	0.874074	1.87418
Nicaragua	6545502	2020-05-27	6544743	354	405	0.874074	1.87418
Nicaragua	6545502	2020-05-28	6544743	354	405	0.874074	1.87418
Nicaragua	6545502	2020-05-29	6544743	354	405	0.874074	1.87418
Nicaragua	6545502	2020-05-30	6544743	354	405	0.874074	1.87418
Nicaragua	6545502	2020-05-31	6544743	354	405	0.874074	1.87418
Nicaragua	6545502	2020-06-01	6544743	354	405	0.874074	1.87418
Nicaragua	6545502	2020-06-02	6544384	702	416	1.6875	2.68773
Nicaragua	6545502	2020-06-03	6544384	702	416	1.6875	2.68773
Nicaragua	6545502	2020-06-04	6544384	702	416	1.6875	2.68773
Nicaragua	6545502	2020-06-05	6544384	702	416	1.6875	2.68773
Nicaragua	6545502	2020-06-06	6544384	702	416	1.6875	2.68773
Nicaragua	6545502	2020-06-07	6544384	702	416	1.6875	2.68773
Nicaragua	6545502	2020-06-08	6544384	702	416	1.6875	2.68773
Nicaragua	6545502	2020-06-09	6544038	456	1008	0.452381	1.45254
Nicaragua	6545502	2020-06-10	6544038	456	1008	0.452381	1.45254
Nicaragua	6545502	2020-06-11	6544038	456	1008	0.452381	1.45254
Nicaragua	6545502	2020-06-12	6544038	456	1008	0.452381	1.45254
Nicaragua	6545502	2020-06-13	6544038	456	1008	0.452381	1.45254
Nicaragua	6545502	2020-06-14	6544038	456	1008	0.452381	1.45254
Nicaragua	6545502	2020-06-15	6544038	456	1008	0.452381	1.45254
Nicaragua	6545502	2020-06-16	6543679	521	1302	0.400154	1.40035
Nicaragua	6545502	2020-06-17	6543679	521	1302	0.400154	1.40035
Nicaragua	6545502	2020-06-18	6543679	521	1302	0.400154	1.40035
Nicaragua	6545502	2020-06-19	6543679	521	1302	0.400154	1.40035
Nicaragua	6545502	2020-06-20	6543679	521	1302	0.400154	1.40035
Nicaragua	6545502	2020-06-21	6543679	521	1302	0.400154	1.40035
Nicaragua	6545502	2020-06-22	6543679	521	1302	0.400154	1.40035
Nicaragua	6545502	2020-06-23	6543332	858	1312	0.653963	1.65424
Nicaragua	6545502	2020-06-24	6543332	858	1312	0.653963	1.65424
Nicaragua	6545502	2020-06-25	6543332	858	1312	0.653963	1.65424
Nicaragua	6545502	2020-06-26	6543332	858	1312	0.653963	1.65424
Nicaragua	6545502	2020-06-27	6543332	858	1312	0.653963	1.65424
Nicaragua	6545502	2020-06-28	6543332	858	1312	0.653963	1.65424
Nicaragua	6545502	2020-06-29	6543332	858	1312	0.653963	1.65424
Nicaragua	6545502	2020-06-30	6542983	1198	1321	0.906889	1.90726
Nicaragua	6545502	2020-07-01	6542983	1198	1321	0.906889	1.90726
Nicaragua	6545502	2020-07-02	6542983	1198	1321	0.906889	1.90726
Nicaragua	6545502	2020-07-03	6542983	1198	1321	0.906889	1.90726
Nicaragua	6545502	2020-07-04	6542983	1198	1321	0.906889	1.90726
Nicaragua	6545502	2020-07-05	6542983	1198	1321	0.906889	1.90726
Nicaragua	6545502	2020-07-06	6542983	1198	1321	0.906889	1.90726
Nicaragua	6545502	2020-07-07	6542656	762	2084	0.365643	1.36594
Nicaragua	6545502	2020-07-08	6542656	762	2084	0.365643	1.36594
Nicaragua	6545502	2020-07-09	6542656	762	2084	0.365643	1.36594
Nicaragua	6545502	2020-07-10	6542656	762	2084	0.365643	1.36594
Nicaragua	6545502	2020-07-11	6542656	762	2084	0.365643	1.36594
Nicaragua	6545502	2020-07-12	6542656	762	2084	0.365643	1.36594
Nicaragua	6545502	2020-07-13	6542656	762	2084	0.365643	1.36594
Nicaragua	6545502	2020-07-14	6542355	766	2381	0.321714	1.32203
Nicaragua	6545502	2020-07-15	6542355	766	2381	0.321714	1.32203
Nicaragua	6545502	2020-07-16	6542355	766	2381	0.321714	1.32203
Nicaragua	6545502	2020-07-17	6542355	766	2381	0.321714	1.32203
Nicaragua	6545502	2020-07-18	6542355	766	2381	0.321714	1.32203
Nicaragua	6545502	2020-07-19	6542355	766	2381	0.321714	1.32203
Nicaragua	6545502	2020-07-20	6542355	766	2381	0.321714	1.32203
Nicaragua	6545502	2020-07-21	6542063	839	2600	0.322692	1.32304
Nicaragua	6545502	2020-07-22	6542063	839	2600	0.322692	1.32304
Nicaragua	6545502	2020-07-23	6542063	839	2600	0.322692	1.32304
Nicaragua	6545502	2020-07-24	6542063	839	2600	0.322692	1.32304
Nicaragua	6545502	2020-07-25	6542063	839	2600	0.322692	1.32304
Nicaragua	6545502	2020-07-26	6542063	839	2600	0.322692	1.32304
Nicaragua	6545502	2020-07-27	6542063	839	2600	0.322692	1.32304
Nicaragua	6545502	2020-07-28	6541830	1064	2608	0.407975	1.40837
Nicaragua	6545502	2020-07-29	6541830	1064	2608	0.407975	1.40837
Nicaragua	6545502	2020-07-30	6541830	1064	2608	0.407975	1.40837
Nicaragua	6545502	2020-07-31	6541830	1064	2608	0.407975	1.40837
Nicaragua	6545502	2020-08-01	6541830	1064	2608	0.407975	1.40837
Nicaragua	6545502	2020-08-02	6541830	1064	2608	0.407975	1.40837
Nicaragua	6545502	2020-08-03	6541830	1064	2608	0.407975	1.40837
Nicaragua	6545502	2020-08-04	6541600	866	3036	0.285244	1.28563
Nicaragua	6545502	2020-08-05	6541600	866	3036	0.285244	1.28563
Nicaragua	6545502	2020-08-06	6541600	866	3036	0.285244	1.28563
Nicaragua	6545502	2020-08-07	6541600	866	3036	0.285244	1.28563
Nicaragua	6545502	2020-08-08	6541600	866	3036	0.285244	1.28563
Nicaragua	6545502	2020-08-09	6541600	866	3036	0.285244	1.28563
Nicaragua	6545502	2020-08-10	6541600	866	3036	0.285244	1.28563
Nicaragua	6545502	2020-08-11	6541387	1074	3041	0.353173	1.3536
Nicaragua	6545502	2020-08-12	6541387	1074	3041	0.353173	1.3536
Nicaragua	6545502	2020-08-13	6541387	1074	3041	0.353173	1.3536
Nicaragua	6545502	2020-08-14	6541387	1074	3041	0.353173	1.3536
Nicaragua	6545502	2020-08-15	6541387	1074	3041	0.353173	1.3536
Nicaragua	6545502	2020-08-16	6541387	1074	3041	0.353173	1.3536
Nicaragua	6545502	2020-08-17	6541387	1074	3041	0.353173	1.3536
Nicaragua	6545502	2020-08-18	6541191	1265	3046	0.415299	1.41577
Nicaragua	6545502	2020-08-19	6541191	1265	3046	0.415299	1.41577
Nicaragua	6545502	2020-08-20	6541191	1265	3046	0.415299	1.41577
Nicaragua	6545502	2020-08-21	6541191	1265	3046	0.415299	1.41577
Nicaragua	6545502	2020-08-22	6541191	1265	3046	0.415299	1.41577
Nicaragua	6545502	2020-08-23	6541191	1265	3046	0.415299	1.41577
Nicaragua	6545502	2020-08-24	6541191	1265	3046	0.415299	1.41577
Nicaragua	6545502	2020-08-25	6541008	1444	3050	0.473443	1.47395
Nicaragua	6545502	2020-08-26	6541008	1444	3050	0.473443	1.47395
Nicaragua	6545502	2020-08-27	6541008	1444	3050	0.473443	1.47395
Nicaragua	6545502	2020-08-28	6541008	1444	3050	0.473443	1.47395
Nicaragua	6545502	2020-08-29	6541008	1444	3050	0.473443	1.47395
Nicaragua	6545502	2020-08-30	6541008	1444	3050	0.473443	1.47395
Nicaragua	6545502	2020-08-31	6541008	1444	3050	0.473443	1.47395
Nicaragua	6545502	2020-09-01	6540834	1614	3054	0.528487	1.52903
Nicaragua	6545502	2020-09-02	6540834	1614	3054	0.528487	1.52903
Nicaragua	6545502	2020-09-03	6540834	1614	3054	0.528487	1.52903
Nicaragua	6545502	2020-09-04	6540834	1614	3054	0.528487	1.52903
Nicaragua	6545502	2020-09-05	6540834	1614	3054	0.528487	1.52903
Nicaragua	6545502	2020-09-06	6540834	1614	3054	0.528487	1.52903
Nicaragua	6545502	2020-09-07	6540834	1614	3054	0.528487	1.52903
Nicaragua	6545502	2020-09-08	6540684	1761	3057	0.576055	1.57664
Nicaragua	6545502	2020-09-09	6540684	1761	3057	0.576055	1.57664
Nicaragua	6545502	2020-09-10	6540684	1761	3057	0.576055	1.57664
Nicaragua	6545502	2020-09-11	6540684	1761	3057	0.576055	1.57664
Nicaragua	6545502	2020-09-12	6540684	1761	3057	0.576055	1.57664
Nicaragua	6545502	2020-09-13	6540684	1761	3057	0.576055	1.57664
Nicaragua	6545502	2020-09-14	6540684	1761	3057	0.576055	1.57664
Nicaragua	6545502	2020-09-15	6540541	1901	3060	0.621242	1.62186
Nicaragua	6545502	2020-09-16	6540541	1901	3060	0.621242	1.62186
Nicaragua	6545502	2020-09-17	6540541	1901	3060	0.621242	1.62186
Nicaragua	6545502	2020-09-18	6540541	1901	3060	0.621242	1.62186
Nicaragua	6545502	2020-09-19	6540541	1901	3060	0.621242	1.62186
Nicaragua	6545502	2020-09-20	6540541	1901	3060	0.621242	1.62186
Nicaragua	6545502	2020-09-21	6540541	1901	3060	0.621242	1.62186
Nicaragua	6545502	2020-09-22	6540429	2011	3062	0.65676	1.6574
Nicaragua	6545502	2020-09-23	6540429	2011	3062	0.65676	1.6574
Nicaragua	6545502	2020-09-24	6540429	2011	3062	0.65676	1.6574
Nicaragua	6545502	2020-09-25	6540429	2011	3062	0.65676	1.6574
Nicaragua	6545502	2020-09-26	6540429	2011	3062	0.65676	1.6574
Nicaragua	6545502	2020-09-27	6540429	2011	3062	0.65676	1.6574
Nicaragua	6545502	2020-09-28	6540429	2011	3062	0.65676	1.6574
Nicaragua	6545502	2020-09-29	6540332	2106	3064	0.687337	1.688
Nicaragua	6545502	2020-09-30	6540332	2106	3064	0.687337	1.688
Nicaragua	6545502	2020-10-01	6540332	2106	3064	0.687337	1.688
Nicaragua	6545502	2020-10-02	6540332	2106	3064	0.687337	1.688
Nicaragua	6545502	2020-10-03	6540332	2106	3064	0.687337	1.688
Nicaragua	6545502	2020-10-04	6540332	2106	3064	0.687337	1.688
Nicaragua	6545502	2020-10-05	6540332	2106	3064	0.687337	1.688
Nicaragua	6545502	2020-10-06	6540238	888	4376	0.202925	1.20341
Nicaragua	6545502	2020-10-07	6540238	886	4378	0.202376	1.20286
Nicaragua	6545502	2020-10-08	6540238	886	4378	0.202376	1.20286
Nicaragua	6545502	2020-10-09	6540238	886	4378	0.202376	1.20286
Nicaragua	6545502	2020-10-10	6540238	886	4378	0.202376	1.20286
Nicaragua	6545502	2020-10-11	6540238	886	4378	0.202376	1.20286
Nicaragua	6545502	2020-10-12	6540238	886	4378	0.202376	1.20286
Nicaragua	6545502	2020-10-13	6540149	974	4379	0.222425	1.22293
Nicaragua	6545502	2020-10-14	6540149	974	4379	0.222425	1.22293
Nicaragua	6545502	2020-10-15	6540149	974	4379	0.222425	1.22293
Nicaragua	6545502	2020-10-16	6540149	974	4379	0.222425	1.22293
Nicaragua	6545502	2020-10-17	6540149	974	4379	0.222425	1.22293
Nicaragua	6545502	2020-10-18	6540149	974	4379	0.222425	1.22293
Nicaragua	6545502	2020-10-19	6540149	974	4379	0.222425	1.22293
Nicaragua	6545502	2020-10-20	6540068	1054	4380	0.240639	1.24115
Nicaragua	6545502	2020-10-21	6540068	1054	4380	0.240639	1.24115
Nicaragua	6545502	2020-10-22	6540068	1054	4380	0.240639	1.24115
Nicaragua	6545502	2020-10-23	6540068	1054	4380	0.240639	1.24115
Nicaragua	6545502	2020-10-24	6540068	1054	4380	0.240639	1.24115
Nicaragua	6545502	2020-10-25	6540068	1054	4380	0.240639	1.24115
Nicaragua	6545502	2020-10-26	6540068	1054	4380	0.240639	1.24115
Nicaragua	6545502	2020-10-27	6539988	1133	4381	0.258617	1.25915
Nicaragua	6545502	2020-10-28	6539988	1133	4381	0.258617	1.25915
Nicaragua	6545502	2020-10-29	6539988	1133	4381	0.258617	1.25915
Nicaragua	6545502	2020-10-30	6539988	1133	4381	0.258617	1.25915
Nicaragua	6545502	2020-10-31	6539988	1133	4381	0.258617	1.25915
Nicaragua	6545502	2020-11-01	6539988	1133	4381	0.258617	1.25915
Nicaragua	6545502	2020-11-02	6539988	1133	4381	0.258617	1.25915
Nicaragua	6545502	2020-11-03	6539988	1133	4381	0.258617	1.25915
Nicaragua	6545502	2020-11-04	6539988	1133	4381	0.258617	1.25915
Nicaragua	6545502	2020-11-05	6539911	1209	4382	0.275901	1.27645
Nicaragua	6545502	2020-11-06	6539911	1209	4382	0.275901	1.27645
Nicaragua	6545502	2020-11-07	6539911	1209	4382	0.275901	1.27645
Nicaragua	6545502	2020-11-08	6539911	1209	4382	0.275901	1.27645
Nicaragua	6545502	2020-11-09	6539911	1209	4382	0.275901	1.27645
Nicaragua	6545502	2020-11-10	6539841	1278	4383	0.291581	1.29214
Nicaragua	6545502	2020-11-11	6539841	1278	4383	0.291581	1.29214
Nicaragua	6545502	2020-11-12	6539841	1278	4383	0.291581	1.29214
Nicaragua	6545502	2020-11-13	6539841	1278	4383	0.291581	1.29214
Nicaragua	6545502	2020-11-14	6539841	1278	4383	0.291581	1.29214
Nicaragua	6545502	2020-11-15	6539841	1278	4383	0.291581	1.29214
Nicaragua	6545502	2020-11-16	6539841	1278	4383	0.291581	1.29214
Nicaragua	6545502	2020-11-17	6539777	1341	4384	0.305885	1.30646
Nicaragua	6545502	2020-11-18	6539777	1341	4384	0.305885	1.30646
Nicaragua	6545502	2020-11-19	6539777	1341	4384	0.305885	1.30646
Nicaragua	6545502	2020-11-20	6539777	1341	4384	0.305885	1.30646
Nicaragua	6545502	2020-11-21	6539777	1341	4384	0.305885	1.30646
Nicaragua	6545502	2020-11-22	6539777	1341	4384	0.305885	1.30646
Nicaragua	6545502	2020-11-23	6539777	1341	4384	0.305885	1.30646
Nicaragua	6545502	2020-11-24	6539718	1399	4385	0.319042	1.31963
Nicaragua	6545502	2020-11-25	6539718	1399	4385	0.319042	1.31963
Nicaragua	6545502	2020-11-26	6539718	1399	4385	0.319042	1.31963
Nicaragua	6545502	2020-11-27	6539718	1399	4385	0.319042	1.31963
Nicaragua	6545502	2020-11-28	6539718	1399	4385	0.319042	1.31963
Nicaragua	6545502	2020-11-29	6539718	1399	4385	0.319042	1.31963
Nicaragua	6545502	2020-11-30	6539718	1399	4385	0.319042	1.31963
Nicaragua	6545502	2020-12-01	6539664	1452	4386	0.331053	1.33165
Nicaragua	6545502	2020-12-02	6539664	1452	4386	0.331053	1.33165
Nicaragua	6545502	2020-12-03	6539664	1452	4386	0.331053	1.33165
Nicaragua	6545502	2020-12-04	6539664	1452	4386	0.331053	1.33165
Nicaragua	6545502	2020-12-05	6539664	1452	4386	0.331053	1.33165
Nicaragua	6545502	2020-12-06	6539664	1452	4386	0.331053	1.33165
Nicaragua	6545502	2020-12-07	6539664	1452	4386	0.331053	1.33165
Nicaragua	6545502	2020-12-08	6539615	1500	4387	0.341919	1.34252
Nicaragua	6545502	2020-12-09	6539615	1500	4387	0.341919	1.34252
Nicaragua	6545502	2020-12-10	6539615	1500	4387	0.341919	1.34252
Nicaragua	6545502	2020-12-11	6539615	1500	4387	0.341919	1.34252
Nicaragua	6545502	2020-12-12	6539615	1500	4387	0.341919	1.34252
Niger	23310715	2020-04-01	23310641	69	5	13.8	14.8
Niger	23310715	2020-04-02	23310617	93	5	18.6	19.6
Niger	23310715	2020-04-03	23310595	115	5	23	24.0001
Niger	23310715	2020-04-04	23310571	136	8	17	18.0001
Niger	23310715	2020-04-05	23310531	161	23	7	8.00003
Niger	23310715	2020-04-06	23310462	217	36	6.02778	7.02782
Niger	23310715	2020-04-07	23310437	241	37	6.51351	7.51356
Niger	23310715	2020-04-08	23310373	303	39	7.76923	8.7693
Niger	23310715	2020-04-09	23310305	359	51	7.03922	8.03929
Niger	23310715	2020-04-10	23310277	386	52	7.42308	8.42316
Niger	23310715	2020-04-11	23310224	439	52	8.44231	9.44241
Niger	23310715	2020-04-12	23310186	442	87	5.08046	6.08053
Niger	23310715	2020-04-13	23310186	442	87	5.08046	6.08053
Niger	23310715	2020-04-14	23310145	466	104	4.48077	5.48084
Niger	23310715	2020-04-15	23310131	480	104	4.61538	5.61545
Niger	23310715	2020-04-16	23310131	480	104	4.61538	5.61545
Niger	23310715	2020-04-17	23310088	499	128	3.89844	4.8985
Niger	23310715	2020-04-18	23310076	507	132	3.84091	4.84098
Niger	23310715	2020-04-19	23310067	511	137	3.72993	4.72999
Niger	23310715	2020-04-20	23310067	511	137	3.72993	4.72999
Niger	23310715	2020-04-21	23310058	510	147	3.46939	4.46945
Niger	23310715	2020-04-22	23310053	447	215	2.07907	3.07911
Niger	23310715	2020-04-23	23310044	391	280	1.39643	2.39646
Niger	23310715	2020-04-24	23310034	368	313	1.17572	2.17575
Niger	23310715	2020-04-25	23310031	332	352	0.943182	1.94321
Niger	23310715	2020-04-26	23310019	317	379	0.836412	1.83644
Niger	23310715	2020-04-27	23310014	287	414	0.693237	1.69326
Niger	23310715	2020-04-28	23310006	275	434	0.633641	1.63367
Niger	23310715	2020-04-29	23310002	246	467	0.526767	1.52679
Niger	23310715	2020-04-30	23309996	235	484	0.485537	1.48556
Niger	23310715	2020-05-01	23309987	217	511	0.424658	1.42468
Niger	23310715	2020-05-02	23309979	194	542	0.357934	1.35796
Niger	23310715	2020-05-03	23309965	196	554	0.353791	1.35381
Niger	23310715	2020-05-04	23309960	184	571	0.322242	1.32226
Niger	23310715	2020-05-05	23309952	182	581	0.313253	1.31327
Niger	23310715	2020-05-06	23309945	171	599	0.285476	1.2855
Niger	23310715	2020-05-07	23309934	153	628	0.243631	1.24365
Niger	23310715	2020-05-08	23309920	151	644	0.234472	1.23449
Niger	23310715	2020-05-09	23309900	153	662	0.231118	1.23114
Niger	23310715	2020-05-10	23309894	151	670	0.225373	1.22539
Niger	23310715	2020-05-11	23309883	149	683	0.218155	1.21818
Niger	23310715	2020-05-12	23309861	159	695	0.228777	1.2288
Niger	23310715	2020-05-13	23309855	153	707	0.216407	1.21643
Niger	23310715	2020-05-14	23309839	149	727	0.204952	1.20497
Niger	23310715	2020-05-15	23309830	150	735	0.204082	1.2041
Niger	23310715	2020-05-16	23309826	149	740	0.201351	1.20137
Niger	23310715	2020-05-17	23309811	152	752	0.202128	1.20215
Niger	23310715	2020-05-18	23309806	140	769	0.182055	1.18208
Niger	23310715	2020-05-19	23309801	125	789	0.158428	1.15845
Niger	23310715	2020-05-20	23309795	124	796	0.155779	1.1558
Niger	23310715	2020-05-21	23309791	111	813	0.136531	1.13655
Niger	23310715	2020-05-22	23309778	113	824	0.137136	1.13716
Niger	23310715	2020-05-23	23309772	107	836	0.12799	1.12801
Niger	23310715	2020-05-24	23309770	101	844	0.119668	1.11969
Niger	23310715	2020-05-25	23309764	103	848	0.121462	1.12149
Niger	23310715	2020-05-26	23309763	93	859	0.108265	1.10829
Niger	23310715	2020-05-27	23309763	93	859	0.108265	1.10829
Niger	23310715	2020-05-28	23309760	88	867	0.101499	1.10152
Niger	23310715	2020-05-29	23309760	78	877	0.0889396	1.08896
Niger	23310715	2020-05-30	23309759	74	882	0.0839002	1.08392
Niger	23310715	2020-05-31	23309757	55	903	0.0609081	1.06093
Niger	23310715	2020-06-01	23309757	49	909	0.0539054	1.05393
Niger	23310715	2020-06-02	23309755	47	913	0.0514786	1.0515
Niger	23310715	2020-06-03	23309754	39	922	0.0422993	1.04232
Niger	23310715	2020-06-04	23309752	38	925	0.0410811	1.0411
Niger	23310715	2020-06-05	23309749	38	928	0.0409483	1.04097
Niger	23310715	2020-06-06	23309745	38	932	0.0407725	1.04079
Niger	23310715	2020-06-07	23309742	41	932	0.0439914	1.04401
Niger	23310715	2020-06-08	23309742	39	934	0.0417559	1.04178
Niger	23310715	2020-06-09	23309741	38	936	0.0405983	1.04062
Niger	23310715	2020-06-10	23309741	33	941	0.0350691	1.03509
Niger	23310715	2020-06-11	23309741	31	943	0.0328738	1.0329
Niger	23310715	2020-06-12	23309737	32	946	0.0338266	1.03385
Niger	23310715	2020-06-13	23309735	33	947	0.0348469	1.03487
Niger	23310715	2020-06-14	23309735	29	951	0.0304942	1.03052
Niger	23310715	2020-06-15	23309735	29	951	0.0304942	1.03052
Niger	23310715	2020-06-16	23309699	65	951	0.0683491	1.06837
Niger	23310715	2020-06-17	23309695	60	960	0.0625	1.06252
Niger	23310715	2020-06-18	23309695	52	968	0.053719	1.05374
Niger	23310715	2020-06-19	23309695	52	968	0.053719	1.05374
Niger	23310715	2020-06-20	23309680	57	978	0.0582822	1.05831
Niger	23310715	2020-06-21	23309679	58	978	0.0593047	1.05933
Niger	23310715	2020-06-22	23309669	66	980	0.0673469	1.06737
Niger	23310715	2020-06-23	23309664	71	980	0.072449	1.07247
Niger	23310715	2020-06-24	23309664	71	980	0.072449	1.07247
Niger	23310715	2020-06-25	23309659	72	984	0.0731707	1.0732
Niger	23310715	2020-06-26	23309656	73	986	0.0740365	1.07406
Niger	23310715	2020-06-27	23309653	71	991	0.0716448	1.07167
Niger	23310715	2020-06-28	23309641	68	1006	0.0675944	1.06762
Niger	23310715	2020-06-29	23309640	69	1006	0.0685885	1.06861
Niger	23310715	2020-06-30	23309640	65	1010	0.0643564	1.06438
Niger	23310715	2020-07-01	23309640	65	1010	0.0643564	1.06438
Niger	23310715	2020-07-02	23309634	54	1027	0.0525803	1.0526
Niger	23310715	2020-07-03	23309633	51	1031	0.0494665	1.04949
Niger	23310715	2020-07-04	23309633	51	1031	0.0494665	1.04949
Niger	23310715	2020-07-05	23309627	55	1033	0.053243	1.05327
Niger	23310715	2020-07-06	23309622	57	1036	0.0550193	1.05504
Niger	23310715	2020-07-07	23309621	52	1042	0.049904	1.04993
Niger	23310715	2020-07-08	23309618	53	1044	0.0507663	1.05079
Niger	23310715	2020-07-09	23309618	53	1044	0.0507663	1.05079
Niger	23310715	2020-07-10	23309616	53	1046	0.0506692	1.05069
Niger	23310715	2020-07-11	23309616	39	1060	0.0367925	1.03682
Niger	23310715	2020-07-12	23309616	39	1060	0.0367925	1.03682
Niger	23310715	2020-07-13	23309616	39	1060	0.0367925	1.03682
Niger	23310715	2020-07-14	23309616	39	1060	0.0367925	1.03682
Niger	23310715	2020-07-15	23309616	39	1060	0.0367925	1.03682
Niger	23310715	2020-07-16	23309613	40	1062	0.0376648	1.03769
Niger	23310715	2020-07-17	23309613	20	1082	0.0184843	1.01851
Niger	23310715	2020-07-18	23309611	21	1083	0.0193906	1.01941
Niger	23310715	2020-07-19	23309611	21	1083	0.0193906	1.01941
Niger	23310715	2020-07-20	23309610	22	1083	0.0203139	1.02034
Niger	23310715	2020-07-21	23309602	26	1087	0.023919	1.02394
Niger	23310715	2020-07-22	23309593	35	1087	0.0321987	1.03222
Niger	23310715	2020-07-23	23309591	33	1091	0.0302475	1.03027
Niger	23310715	2020-07-24	23309591	31	1093	0.0283623	1.02839
Niger	23310715	2020-07-25	23309591	30	1094	0.0274223	1.02745
Niger	23310715	2020-07-26	23309583	36	1096	0.0328467	1.03287
Niger	23310715	2020-07-27	23309583	36	1096	0.0328467	1.03287
Niger	23310715	2020-07-28	23309583	36	1096	0.0328467	1.03287
Niger	23310715	2020-07-29	23309583	36	1096	0.0328467	1.03287
Niger	23310715	2020-07-30	23309581	37	1097	0.0337284	1.03375
Niger	23310715	2020-07-31	23309581	37	1097	0.0337284	1.03375
Niger	23310715	2020-08-01	23309579	39	1097	0.0355515	1.03558
Niger	23310715	2020-08-02	23309568	46	1101	0.0417802	1.04181
Niger	23310715	2020-08-03	23309563	51	1101	0.0463215	1.04635
Niger	23310715	2020-08-04	23309563	46	1106	0.0415913	1.04162
Niger	23310715	2020-08-05	23309563	26	1126	0.0230906	1.02312
Niger	23310715	2020-08-06	23309562	27	1126	0.0239787	1.024
Niger	23310715	2020-08-07	23309562	27	1126	0.0239787	1.024
Niger	23310715	2020-08-08	23309558	31	1126	0.0275311	1.02756
Niger	23310715	2020-08-09	23309557	32	1126	0.0284192	1.02844
Niger	23310715	2020-08-10	23309557	27	1131	0.0238727	1.0239
Niger	23310715	2020-08-11	23309557	24	1134	0.021164	1.02119
Niger	23310715	2020-08-12	23309554	17	1144	0.0148601	1.01489
Niger	23310715	2020-08-13	23309554	17	1144	0.0148601	1.01489
Niger	23310715	2020-08-14	23309554	17	1144	0.0148601	1.01489
Niger	23310715	2020-08-15	23309550	19	1146	0.0165794	1.0166
Niger	23310715	2020-08-16	23309548	20	1147	0.0174368	1.01746
Niger	23310715	2020-08-17	23309548	20	1147	0.0174368	1.01746
Niger	23310715	2020-08-18	23309548	19	1148	0.0165505	1.01658
Niger	23310715	2020-08-19	23309548	19	1148	0.0165505	1.01658
Niger	23310715	2020-08-20	23309546	18	1151	0.0156386	1.01566
Niger	23310715	2020-08-21	23309543	20	1152	0.0173611	1.01739
Niger	23310715	2020-08-22	23309543	20	1152	0.0173611	1.01739
Niger	23310715	2020-08-23	23309543	20	1152	0.0173611	1.01739
Niger	23310715	2020-08-24	23309543	19	1153	0.0164788	1.0165
Niger	23310715	2020-08-25	23309542	20	1153	0.0173461	1.01737
Niger	23310715	2020-08-26	23309542	20	1153	0.0173461	1.01737
Niger	23310715	2020-08-27	23309542	20	1153	0.0173461	1.01737
Niger	23310715	2020-08-28	23309540	21	1154	0.0181976	1.01822
Niger	23310715	2020-08-29	23309540	21	1154	0.0181976	1.01822
Niger	23310715	2020-08-30	23309540	21	1154	0.0181976	1.01822
Niger	23310715	2020-08-31	23309539	19	1157	0.0164218	1.01645
Niger	23310715	2020-09-01	23309539	19	1157	0.0164218	1.01645
Niger	23310715	2020-09-02	23309539	19	1157	0.0164218	1.01645
Niger	23310715	2020-09-03	23309538	17	1160	0.0146552	1.01468
Niger	23310715	2020-09-04	23309538	17	1160	0.0146552	1.01468
Niger	23310715	2020-09-05	23309538	17	1160	0.0146552	1.01468
Niger	23310715	2020-09-06	23309538	17	1160	0.0146552	1.01468
Niger	23310715	2020-09-07	23309538	17	1160	0.0146552	1.01468
Niger	23310715	2020-09-08	23309537	10	1168	0.00856164	1.00859
Niger	23310715	2020-09-09	23309537	10	1168	0.00856164	1.00859
Niger	23310715	2020-09-10	23309537	10	1168	0.00856164	1.00859
Niger	23310715	2020-09-11	23309537	9	1169	0.00769889	1.00772
Niger	23310715	2020-09-12	23309537	9	1169	0.00769889	1.00772
Niger	23310715	2020-09-13	23309535	7	1173	0.0059676	1.00599
Niger	23310715	2020-09-14	23309535	7	1173	0.0059676	1.00599
Niger	23310715	2020-09-15	23309533	9	1173	0.00767263	1.0077
Niger	23310715	2020-09-16	23309533	9	1173	0.00767263	1.0077
Niger	23310715	2020-09-17	23309532	10	1173	0.00852515	1.00855
Niger	23310715	2020-09-18	23309532	10	1173	0.00852515	1.00855
Niger	23310715	2020-09-19	23309532	10	1173	0.00852515	1.00855
Niger	23310715	2020-09-20	23309527	15	1173	0.0127877	1.01281
Niger	23310715	2020-09-21	23309526	16	1173	0.0136402	1.01367
Niger	23310715	2020-09-22	23309522	20	1173	0.0170503	1.01708
Niger	23310715	2020-09-23	23309522	17	1176	0.0144558	1.01448
Niger	23310715	2020-09-24	23309521	18	1176	0.0153061	1.01533
Niger	23310715	2020-09-25	23309521	18	1176	0.0153061	1.01533
Niger	23310715	2020-09-26	23309521	18	1176	0.0153061	1.01533
Niger	23310715	2020-09-27	23309519	20	1176	0.0170068	1.01703
Niger	23310715	2020-09-28	23309519	17	1179	0.014419	1.01445
Niger	23310715	2020-09-29	23309519	17	1179	0.014419	1.01445
Niger	23310715	2020-09-30	23309518	14	1183	0.0118343	1.01186
Niger	23310715	2020-10-01	23309518	14	1183	0.0118343	1.01186
Niger	23310715	2020-10-02	23309517	14	1184	0.0118243	1.01185
Niger	23310715	2020-10-03	23309515	16	1184	0.0135135	1.01354
Niger	23310715	2020-10-04	23309515	16	1184	0.0135135	1.01354
Niger	23310715	2020-10-05	23309515	16	1184	0.0135135	1.01354
Niger	23310715	2020-10-06	23309515	16	1184	0.0135135	1.01354
Niger	23310715	2020-10-07	23309515	9	1191	0.00755668	1.00758
Niger	23310715	2020-10-08	23309514	10	1191	0.00839631	1.00842
Niger	23310715	2020-10-09	23309514	9	1192	0.00755034	1.00758
Niger	23310715	2020-10-10	23309514	9	1192	0.00755034	1.00758
Niger	23310715	2020-10-11	23309514	9	1192	0.00755034	1.00758
Niger	23310715	2020-10-12	23309513	9	1193	0.00754401	1.00757
Niger	23310715	2020-10-13	23309512	10	1193	0.00838223	1.00841
Niger	23310715	2020-10-14	23309510	12	1193	0.0100587	1.01008
Niger	23310715	2020-10-15	23309508	14	1193	0.0117351	1.01176
Niger	23310715	2020-10-16	23309506	14	1195	0.0117155	1.01174
Niger	23310715	2020-10-17	23309506	14	1195	0.0117155	1.01174
Niger	23310715	2020-10-18	23309505	15	1195	0.0125523	1.01258
Niger	23310715	2020-10-19	23309504	14	1197	0.0116959	1.01172
Niger	23310715	2020-10-20	23309503	15	1197	0.0125313	1.01256
Niger	23310715	2020-10-21	23309501	17	1197	0.0142022	1.01423
Niger	23310715	2020-10-22	23309500	18	1197	0.0150376	1.01506
Niger	23310715	2020-10-23	23309500	18	1197	0.0150376	1.01506
Niger	23310715	2020-10-24	23309500	18	1197	0.0150376	1.01506
Niger	23310715	2020-10-25	23309500	18	1197	0.0150376	1.01506
Niger	23310715	2020-10-26	23309500	17	1198	0.0141903	1.01422
Niger	23310715	2020-10-27	23309497	17	1201	0.0141549	1.01418
Niger	23310715	2020-10-28	23309497	17	1201	0.0141549	1.01418
Niger	23310715	2020-10-29	23309496	15	1204	0.0124585	1.01248
Niger	23310715	2020-10-30	23309495	14	1206	0.0116086	1.01164
Niger	23310715	2020-10-31	23309495	14	1206	0.0116086	1.01164
Niger	23310715	2020-11-01	23309494	11	1210	0.00909091	1.00912
Niger	23310715	2020-11-02	23309493	12	1210	0.00991736	1.00994
Niger	23310715	2020-11-03	23309493	12	1210	0.00991736	1.00994
Niger	23310715	2020-11-04	23309490	14	1211	0.0115607	1.01159
Niger	23310715	2020-11-05	23309489	15	1211	0.0123865	1.01241
Niger	23310715	2020-11-06	23309485	18	1212	0.0148515	1.01488
Niger	23310715	2020-11-07	23309473	30	1212	0.0247525	1.02478
Niger	23310715	2020-11-08	23309472	30	1213	0.0247321	1.02476
Niger	23310715	2020-11-09	23309469	33	1213	0.0272053	1.02723
Niger	23310715	2020-11-10	23309459	43	1213	0.0354493	1.03548
Niger	23310715	2020-11-11	23309452	50	1213	0.0412201	1.04125
Niger	23310715	2020-11-12	23309433	69	1213	0.0568838	1.05691
Niger	23310715	2020-11-13	23309426	75	1214	0.0617792	1.06181
Niger	23310715	2020-11-14	23309414	84	1217	0.0690222	1.06905
Niger	23310715	2020-11-15	23309408	89	1218	0.0730706	1.0731
Niger	23310715	2020-11-16	23309399	96	1220	0.0786885	1.07872
Niger	23310715	2020-11-17	23309388	107	1220	0.0877049	1.08774
Niger	23310715	2020-11-18	23309384	110	1221	0.0900901	1.09012
Niger	23310715	2020-11-19	23309380	112	1223	0.0915781	1.09161
Niger	23310715	2020-11-20	23309375	114	1226	0.0929853	1.09302
Niger	23310715	2020-11-21	23309364	123	1228	0.100163	1.10019
Niger	23310715	2020-11-22	23309347	132	1236	0.106796	1.10683
Niger	23310715	2020-11-23	23309334	145	1236	0.117314	1.11735
Niger	23310715	2020-11-24	23309309	167	1239	0.134786	1.13482
Niger	23310715	2020-11-25	23309296	179	1240	0.144355	1.14439
Niger	23310715	2020-11-26	23309272	191	1252	0.152556	1.15259
Niger	23310715	2020-11-27	23309243	210	1262	0.166403	1.16644
Niger	23310715	2020-11-28	23309231	209	1275	0.163922	1.16396
Niger	23310715	2020-11-29	23309199	239	1277	0.187157	1.1872
Niger	23310715	2020-11-30	23309167	266	1282	0.207488	1.20753
Niger	23310715	2020-12-01	23309129	292	1294	0.225657	1.2257
Niger	23310715	2020-12-02	23309075	337	1303	0.258634	1.25868
Niger	23310715	2020-12-03	23309075	337	1303	0.258634	1.25868
Niger	23310715	2020-12-04	23308989	412	1314	0.313546	1.3136
Niger	23310715	2020-12-05	23308926	475	1314	0.361492	1.36154
Niger	23310715	2020-12-06	23308859	542	1314	0.412481	1.41254
Niger	23310715	2020-12-07	23308821	577	1317	0.438117	1.43818
Niger	23310715	2020-12-08	23308728	669	1318	0.507587	1.50765
Niger	23310715	2020-12-09	23308637	758	1320	0.574242	1.57431
Niger	23310715	2020-12-10	23308589	797	1329	0.599699	1.59977
Niger	23310715	2020-12-11	23308555	811	1349	0.601186	1.60126
Niger	23310715	2020-12-12	23308516	843	1356	0.621681	1.62176
Nigeria	200963599	2020-04-01	200963425	163	11	14.8182	15.8182
Nigeria	200963599	2020-04-02	200963415	162	22	7.36364	8.36364
Nigeria	200963599	2020-04-03	200963389	181	29	6.24138	7.24138
Nigeria	200963599	2020-04-04	200963385	185	29	6.37931	7.37931
Nigeria	200963599	2020-04-05	200963367	194	38	5.10526	6.10527
Nigeria	200963599	2020-04-06	200963361	198	40	4.95	5.95
Nigeria	200963599	2020-04-07	200963345	204	50	4.08	5.08
Nigeria	200963599	2020-04-08	200963323	226	50	4.52	5.52
Nigeria	200963599	2020-04-09	200963311	230	58	3.96552	4.96552
Nigeria	200963599	2020-04-10	200963294	240	65	3.69231	4.69231
Nigeria	200963599	2020-04-11	200963281	238	80	2.975	3.975
Nigeria	200963599	2020-04-12	200963276	228	95	2.4	3.4
Nigeria	200963599	2020-04-13	200963256	242	101	2.39604	3.39604
Nigeria	200963599	2020-04-14	200963226	263	110	2.39091	3.39091
Nigeria	200963599	2020-04-15	200963192	267	140	1.90714	2.90715
Nigeria	200963599	2020-04-16	200963157	277	165	1.67879	2.67879
Nigeria	200963599	2020-04-17	200963106	317	176	1.80114	2.80114
Nigeria	200963599	2020-04-18	200963057	357	185	1.92973	2.92973
Nigeria	200963599	2020-04-19	200962972	436	191	2.28272	3.28273
Nigeria	200963599	2020-04-20	200962934	455	210	2.16667	3.16667
Nigeria	200963599	2020-04-21	200962934	455	210	2.16667	3.16667
Nigeria	200963599	2020-04-22	200962726	648	225	2.88	3.88001
Nigeria	200963599	2020-04-23	200962618	753	228	3.30263	4.30264
Nigeria	200963599	2020-04-24	200962504	855	240	3.5625	4.56251
Nigeria	200963599	2020-04-25	200962417	925	257	3.59922	4.59924
Nigeria	200963599	2020-04-26	200962326	994	279	3.56272	4.56274
Nigeria	200963599	2020-04-27	200962262	1042	295	3.5322	4.53222
Nigeria	200963599	2020-04-28	200962067	1233	299	4.12375	5.12377
Nigeria	200963599	2020-04-29	200961871	1370	358	3.82682	4.82684
Nigeria	200963599	2020-04-30	200961667	1555	377	4.12467	5.12469
Nigeria	200963599	2020-05-01	200961429	1751	419	4.179	5.17903
Nigeria	200963599	2020-05-02	200961211	1952	436	4.47706	5.4771
Nigeria	200963599	2020-05-03	200961041	2071	487	4.25257	5.2526
Nigeria	200963599	2020-05-04	200960797	2292	510	4.49412	5.49416
Nigeria	200963599	2020-05-05	200960649	2371	579	4.09499	5.09503
Nigeria	200963599	2020-05-06	200960454	2508	637	3.93721	4.93724
Nigeria	200963599	2020-05-07	200960073	2818	708	3.98023	4.98027
Nigeria	200963599	2020-05-08	200959687	3116	796	3.91457	4.91462
Nigeria	200963599	2020-05-09	200959448	3278	873	3.75487	4.75492
Nigeria	200963599	2020-05-10	200959200	3478	921	3.77633	4.77638
Nigeria	200963599	2020-05-11	200958958	3589	1052	3.4116	4.41165
Nigeria	200963599	2020-05-12	200958812	3670	1117	3.28559	4.28564
Nigeria	200963599	2020-05-13	200958628	3737	1234	3.02836	4.02841
Nigeria	200963599	2020-05-14	200958437	3815	1347	2.83222	3.83227
Nigeria	200963599	2020-05-15	200958149	3959	1491	2.65526	3.65531
Nigeria	200963599	2020-05-16	200957978	3973	1648	2.4108	3.41085
Nigeria	200963599	2020-05-17	200957640	4183	1776	2.35529	3.35534
Nigeria	200963599	2020-05-18	200957424	4340	1835	2.36512	3.36517
Nigeria	200963599	2020-05-19	200957198	4475	1926	2.32347	3.32352
Nigeria	200963599	2020-05-20	200956922	4637	2040	2.27304	3.27309
Nigeria	200963599	2020-05-21	200956583	4898	2118	2.31256	3.31262
Nigeria	200963599	2020-05-22	200956338	5033	2228	2.25898	3.25904
Nigeria	200963599	2020-05-23	200956073	5131	2395	2.14238	3.14244
Nigeria	200963599	2020-05-24	200955760	5350	2489	2.14946	3.14952
Nigeria	200963599	2020-05-25	200955531	5524	2544	2.17138	3.17145
Nigeria	200963599	2020-05-26	200955255	5710	2634	2.16781	3.16787
Nigeria	200963599	2020-05-27	200954866	5978	2755	2.16987	3.16994
Nigeria	200963599	2020-05-28	200954684	6064	2851	2.12697	3.12704
Nigeria	200963599	2020-05-29	200954297	6344	2958	2.14469	3.14477
Nigeria	200963599	2020-05-30	200953744	6726	3129	2.14957	3.14965
Nigeria	200963599	2020-05-31	200953437	6868	3294	2.085	3.08508
Nigeria	200963599	2020-06-01	200953021	7157	3421	2.09208	3.09216
Nigeria	200963599	2020-06-02	200952780	7265	3554	2.04418	3.04426
Nigeria	200963599	2020-06-03	200952433	7522	3644	2.06422	3.0643
Nigeria	200963599	2020-06-04	200952083	7658	3858	1.98497	2.98505
Nigeria	200963599	2020-06-05	200951755	7815	4029	1.93969	2.93977
Nigeria	200963599	2020-06-06	200951366	8065	4168	1.93498	2.93507
Nigeria	200963599	2020-06-07	200951113	8173	4313	1.89497	2.89506
Nigeria	200963599	2020-06-08	200950798	8400	4401	1.90866	2.90875
Nigeria	200963599	2020-06-09	200950135	8893	4571	1.94553	2.94562
Nigeria	200963599	2020-06-10	200949726	9140	4733	1.93112	2.93122
Nigeria	200963599	2020-06-11	200949045	9673	4881	1.98177	2.98187
Nigeria	200963599	2020-06-12	200948418	9891	5290	1.86975	2.86986
Nigeria	200963599	2020-06-13	200947917	10174	5508	1.84713	2.84724
Nigeria	200963599	2020-06-14	200947514	10445	5640	1.85195	2.85206
Nigeria	200963599	2020-06-15	200946941	10885	5773	1.8855	2.88562
Nigeria	200963599	2020-06-16	200946451	11070	6078	1.82132	2.82144
Nigeria	200963599	2020-06-17	200945864	11299	6436	1.75559	2.75572
Nigeria	200963599	2020-06-18	200945119	11698	6782	1.72486	2.72499
Nigeria	200963599	2020-06-19	200944452	12079	7068	1.70897	2.7091
Nigeria	200963599	2020-06-20	200943791	12584	7224	1.74197	2.74211
Nigeria	200963599	2020-06-21	200943355	12847	7397	1.73679	2.73692
Nigeria	200963599	2020-06-22	200942680	13285	7634	1.74024	2.74038
Nigeria	200963599	2020-06-23	200942228	13500	7871	1.71516	2.7153
Nigeria	200963599	2020-06-24	200941579	13865	8155	1.70018	2.70033
Nigeria	200963599	2020-06-25	200940985	14243	8371	1.70147	2.70162
Nigeria	200963599	2020-06-26	200940301	14491	8807	1.6454	2.64555
Nigeria	200963599	2020-06-27	200939522	14894	9183	1.62191	2.62207
Nigeria	200963599	2020-06-28	200939032	14995	9572	1.56655	2.56671
Nigeria	200963599	2020-06-29	200938466	15158	9975	1.5196	2.51976
Nigeria	200963599	2020-06-30	200937905	15358	10336	1.48587	2.48603
Nigeria	200963599	2020-07-01	200937115	15729	10755	1.46248	2.46264
Nigeria	200963599	2020-07-02	200936489	15693	11417	1.37453	2.37469
Nigeria	200963599	2020-07-03	200936035	15867	11697	1.3565	2.35666
Nigeria	200963599	2020-07-04	200935432	16071	12096	1.32862	2.32878
Nigeria	200963599	2020-07-05	200934888	16401	12310	1.33233	2.3325
Nigeria	200963599	2020-07-06	200934313	16804	12482	1.34626	2.34643
Nigeria	200963599	2020-07-07	200933810	17012	12777	1.33145	2.33163
Nigeria	200963599	2020-07-08	200933350	17192	13057	1.31669	2.31686
Nigeria	200963599	2020-07-09	200932851	17513	13235	1.32323	2.32341
Nigeria	200963599	2020-07-10	200932276	17819	13504	1.31953	2.31972
Nigeria	200963599	2020-07-11	200931612	18160	13827	1.31337	2.31356
Nigeria	200963599	2020-07-12	200931041	18371	14187	1.29492	2.2951
Nigeria	200963599	2020-07-13	200930446	18738	14415	1.2999	2.30009
Nigeria	200963599	2020-07-14	200929983	19070	14546	1.31101	2.31121
Nigeria	200963599	2020-07-15	200929983	19070	14546	1.31101	2.31121
Nigeria	200963599	2020-07-16	200928745	19793	15061	1.31419	2.31439
Nigeria	200963599	2020-07-17	200928145	20049	15405	1.30146	2.30166
Nigeria	200963599	2020-07-18	200927492	20391	15716	1.29747	2.29767
Nigeria	200963599	2020-07-19	200926936	20769	15894	1.30672	2.30693
Nigeria	200963599	2020-07-20	200926374	21091	16134	1.30724	2.30745
Nigeria	200963599	2020-07-21	200925798	21319	16482	1.29347	2.29369
Nigeria	200963599	2020-07-22	200925255	21716	16628	1.30599	2.30621
Nigeria	200963599	2020-07-23	200924651	22054	16894	1.30543	2.30566
Nigeria	200963599	2020-07-24	200924060	22135	17404	1.27183	2.27206
Nigeria	200963599	2020-07-25	200923622	22173	17804	1.24539	2.24562
Nigeria	200963599	2020-07-26	200923067	22300	18232	1.22312	2.22335
Nigeria	200963599	2020-07-27	200922419	22117	19063	1.16021	2.16043
Nigeria	200963599	2020-07-28	200921795	22172	19632	1.12938	2.1296
Nigeria	200963599	2020-07-29	200921391	22331	19877	1.12346	2.12368
Nigeria	200963599	2020-07-30	200920910	22541	20148	1.11877	2.119
Nigeria	200963599	2020-07-31	200920448	22707	20444	1.11069	2.11092
Nigeria	200963599	2020-08-01	200920062	22567	20970	1.07616	2.07638
Nigeria	200963599	2020-08-02	200919758	22645	21196	1.06836	2.06859
Nigeria	200963599	2020-08-03	200919470	22570	21559	1.04689	2.04712
Nigeria	200963599	2020-08-04	200919166	11672	32761	0.356277	1.35643
Nigeria	200963599	2020-08-05	200918709	11798	33092	0.356521	1.35667
Nigeria	200963599	2020-08-06	200918355	11884	33360	0.356235	1.35639
Nigeria	200963599	2020-08-07	200917912	12114	33573	0.360826	1.36098
Nigeria	200963599	2020-08-08	200917459	12154	33986	0.357618	1.35777
Nigeria	200963599	2020-08-09	200917022	12446	34131	0.364654	1.36481
Nigeria	200963599	2020-08-10	200916732	12571	34296	0.366544	1.3667
Nigeria	200963599	2020-08-11	200916309	12725	34565	0.368147	1.36831
Nigeria	200963599	2020-08-12	200915856	12844	34899	0.368033	1.3682
Nigeria	200963599	2020-08-13	200915483	12841	35275	0.364026	1.36419
Nigeria	200963599	2020-08-14	200915154	11474	36971	0.310351	1.31051
Nigeria	200963599	2020-08-15	200914829	11506	37264	0.30877	1.30893
Nigeria	200963599	2020-08-16	200914531	11596	37472	0.309458	1.30962
Nigeria	200963599	2020-08-17	200914114	11674	37811	0.308746	1.30891
Nigeria	200963599	2020-08-18	200913704	11863	38032	0.311922	1.31208
Nigeria	200963599	2020-08-19	200913111	12199	38289	0.318603	1.31877
Nigeria	200963599	2020-08-20	200912635	12403	38561	0.321646	1.32181
Nigeria	200963599	2020-08-21	200912295	12423	38881	0.319513	1.31968
Nigeria	200963599	2020-08-22	200911694	12141	39764	0.305326	1.3055
Nigeria	200963599	2020-08-23	200911372	12280	39947	0.307407	1.30758
Nigeria	200963599	2020-08-24	200911051	12287	40261	0.305184	1.30535
Nigeria	200963599	2020-08-25	200910799	11829	40971	0.288716	1.28889
Nigeria	200963599	2020-08-26	200910578	11730	41291	0.284081	1.28425
Nigeria	200963599	2020-08-27	200910282	11580	41737	0.277452	1.27762
Nigeria	200963599	2020-08-28	200910122	11449	42028	0.272414	1.27258
Nigeria	200963599	2020-08-29	200909872	11402	42325	0.269392	1.26956
Nigeria	200963599	2020-08-30	200909734	11339	42526	0.266637	1.26681
Nigeria	200963599	2020-08-31	200909591	11357	42651	0.266277	1.26645
Nigeria	200963599	2020-09-01	200909352	11214	43033	0.260591	1.26076
Nigeria	200963599	2020-09-02	200909136	10997	43466	0.253002	1.25317
Nigeria	200963599	2020-09-03	200909011	10913	43675	0.249868	1.25004
Nigeria	200963599	2020-09-04	200908856	10876	43867	0.247931	1.2481
Nigeria	200963599	2020-09-05	200908694	10929	43976	0.248522	1.24869
Nigeria	200963599	2020-09-06	200908594	10935	44070	0.248128	1.2483
Nigeria	200963599	2020-09-07	200908439	10868	44292	0.245372	1.24554
Nigeria	200963599	2020-09-08	200908143	11055	44401	0.248981	1.24915
Nigeria	200963599	2020-09-09	200907967	10952	44680	0.245121	1.24529
Nigeria	200963599	2020-09-10	200907770	10944	44885	0.243823	1.244
Nigeria	200963599	2020-09-11	200907582	10943	45074	0.242779	1.24295
Nigeria	200963599	2020-09-12	200907422	11011	45166	0.24379	1.24396
Nigeria	200963599	2020-09-13	200907343	11022	45234	0.243666	1.24384
Nigeria	200963599	2020-09-14	200907211	10968	45420	0.24148	1.24165
Nigeria	200963599	2020-09-15	200907121	10960	45518	0.240784	1.24096
Nigeria	200963599	2020-09-16	200906995	7641	48963	0.156057	1.15622
Nigeria	200963599	2020-09-17	200906864	7550	49185	0.153502	1.15366
Nigeria	200963599	2020-09-18	200906643	7557	49399	0.152979	1.15314
Nigeria	200963599	2020-09-19	200906454	7619	49526	0.153838	1.154
Nigeria	200963599	2020-09-20	200906357	7575	49667	0.152516	1.15268
Nigeria	200963599	2020-09-21	200906162	7663	49774	0.153956	1.15412
Nigeria	200963599	2020-09-22	200905986	7677	49936	0.153737	1.1539
Nigeria	200963599	2020-09-23	200905875	7637	50087	0.152475	1.15264
Nigeria	200963599	2020-09-24	200905750	7649	50200	0.152371	1.15254
Nigeria	200963599	2020-09-25	200905537	7353	50709	0.145004	1.14517
Nigeria	200963599	2020-09-26	200905401	7370	50828	0.144999	1.14516
Nigeria	200963599	2020-09-27	200905275	7422	50902	0.14581	1.14598
Nigeria	200963599	2020-09-28	200905139	7454	51006	0.14614	1.14631
Nigeria	200963599	2020-09-29	200904952	7599	51048	0.14886	1.14903
Nigeria	200963599	2020-09-30	200904751	7378	51470	0.143346	1.14351
Nigeria	200963599	2020-10-01	200904598	7437	51564	0.144229	1.1444
Nigeria	200963599	2020-10-02	200904472	7422	51705	0.143545	1.14371
Nigeria	200963599	2020-10-03	200904312	7456	51831	0.143852	1.14402
Nigeria	200963599	2020-10-04	200904254	7464	51881	0.143868	1.14404
Nigeria	200963599	2020-10-05	200904134	7401	52064	0.142152	1.14232
Nigeria	200963599	2020-10-06	200904016	7162	52421	0.136625	1.13679
Nigeria	200963599	2020-10-07	200903861	7222	52516	0.13752	1.13769
Nigeria	200963599	2020-10-08	200903758	7177	52664	0.136279	1.13645
Nigeria	200963599	2020-10-09	200903607	7265	52727	0.137785	1.13796
Nigeria	200963599	2020-10-10	200903496	7277	52826	0.137754	1.13792
Nigeria	200963599	2020-10-11	200903333	7416	52850	0.140322	1.14049
Nigeria	200963599	2020-10-12	200903169	7372	53058	0.138942	1.13911
Nigeria	200963599	2020-10-13	200902944	7533	53122	0.141806	1.14198
Nigeria	200963599	2020-10-14	200902765	7575	53259	0.142229	1.1424
Nigeria	200963599	2020-10-15	200902617	7672	53310	0.143913	1.14409
Nigeria	200963599	2020-10-16	200902405	7771	53423	0.145462	1.14564
Nigeria	200963599	2020-10-17	200902292	3627	57680	0.0628814	1.06304
Nigeria	200963599	2020-10-18	200902159	3704	57736	0.0641541	1.06432
Nigeria	200963599	2020-10-19	200902041	3736	57822	0.0646121	1.06478
Nigeria	200963599	2020-10-20	200901969	3708	57922	0.0640171	1.06418
Nigeria	200963599	2020-10-21	200901932	3662	58005	0.0631325	1.0633
Nigeria	200963599	2020-10-22	200901794	3693	58112	0.0635497	1.06371
Nigeria	200963599	2020-10-23	200901717	3563	58319	0.061095	1.06126
Nigeria	200963599	2020-10-24	200901669	3516	58414	0.0601911	1.06035
Nigeria	200963599	2020-10-25	200901607	3397	58595	0.0579742	1.05814
Nigeria	200963599	2020-10-26	200901488	3408	58703	0.058055	1.05822
Nigeria	200963599	2020-10-27	200901375	3173	59051	0.0537332	1.0539
Nigeria	200963599	2020-10-28	200901228	3137	59234	0.0529594	1.05312
Nigeria	200963599	2020-10-29	200901078	3131	59390	0.0527193	1.05288
Nigeria	200963599	2020-10-30	200900908	3117	59574	0.0523215	1.05249
Nigeria	200963599	2020-10-31	200900746	3034	59819	0.0507197	1.05088
Nigeria	200963599	2020-11-01	200900635	3028	59936	0.0505206	1.05069
Nigeria	200963599	2020-11-02	200900563	2561	60475	0.0423481	1.04251
Nigeria	200963599	2020-11-03	200900426	2388	60785	0.039286	1.03945
Nigeria	200963599	2020-11-04	200900271	2498	60830	0.0410653	1.04123
Nigeria	200963599	2020-11-05	200900091	2605	60903	0.0427729	1.04294
Nigeria	200963599	2020-11-06	200899868	2732	60999	0.0447876	1.04495
Nigeria	200963599	2020-11-07	200899809	2751	61039	0.0450695	1.04524
Nigeria	200963599	2020-11-08	200899509	3026	61064	0.0495546	1.04972
Nigeria	200963599	2020-11-09	200899415	2957	61227	0.0482957	1.04846
Nigeria	200963599	2020-11-10	200899263	2843	61493	0.0462329	1.0464
Nigeria	200963599	2020-11-11	200899083	2617	61899	0.0422786	1.04245
Nigeria	200963599	2020-11-12	200898871	2776	61952	0.0448089	1.04498
Nigeria	200963599	2020-11-13	200898715	2785	62099	0.0448477	1.04502
Nigeria	200963599	2020-11-14	200898603	2804	62192	0.0450862	1.04526
Nigeria	200963599	2020-11-15	200898451	2912	62236	0.0467896	1.04696
Nigeria	200963599	2020-11-16	200898294	2980	62325	0.0478139	1.04798
Nigeria	200963599	2020-11-17	200898142	2957	62500	0.047312	1.04748
Nigeria	200963599	2020-11-18	200897906	3073	62620	0.0490738	1.04925
Nigeria	200963599	2020-11-19	200897760	3101	62738	0.0494278	1.0496
Nigeria	200963599	2020-11-20	200897617	3035	62947	0.0482152	1.04839
Nigeria	200963599	2020-11-21	200897371	3178	63050	0.0504044	1.05058
Nigeria	200963599	2020-11-22	200897216	3140	63243	0.0496498	1.04982
Nigeria	200963599	2020-11-23	200897160	3030	63409	0.047785	1.04796
Nigeria	200963599	2020-11-24	200896992	3127	63480	0.0492596	1.04943
Nigeria	200963599	2020-11-25	200896794	3143	63662	0.0493701	1.04954
Nigeria	200963599	2020-11-26	200896625	3220	63754	0.0505066	1.05068
Nigeria	200963599	2020-11-27	200896379	3363	63857	0.0526645	1.05284
Nigeria	200963599	2020-11-28	200896269	3340	63990	0.0521957	1.05237
Nigeria	200963599	2020-11-29	200896187	3184	64228	0.0495734	1.04975
Nigeria	200963599	2020-11-30	200896042	3102	64455	0.0481266	1.0483
Nigeria	200963599	2020-12-01	200895761	3232	64606	0.0500263	1.0502
Nigeria	200963599	2020-12-02	200895639	2944	65016	0.0452812	1.04546
Nigeria	200963599	2020-12-03	200895296	2833	65470	0.0432717	1.04345
Nigeria	200963599	2020-12-04	200894972	2981	65646	0.0454102	1.04559
Nigeria	200963599	2020-12-05	200894662	3107	65830	0.0471973	1.04738
Nigeria	200963599	2020-12-06	200894344	3301	65954	0.05005	1.05023
Nigeria	200963599	2020-12-07	200893954	3517	66128	0.0531847	1.05337
Nigeria	200963599	2020-12-08	200893404	3903	66292	0.0588759	1.05906
Nigeria	200963599	2020-12-09	200892930	4243	66426	0.0638756	1.06406
Nigeria	200963599	2020-12-10	200892255	4680	66664	0.0702028	1.07039
Nigeria	200963599	2020-12-11	200891459	5228	66912	0.0781325	1.07833
Nigeria	200963599	2020-12-12	200890842	5713	67044	0.0852127	1.08541
Oman	4974986	2020-04-01	4974776	175	35	5	6.00013
Oman	4974986	2020-04-02	4974755	173	58	2.98276	3.98285
Oman	4974986	2020-04-03	4974734	194	58	3.34483	4.34494
Oman	4974986	2020-04-04	4974709	214	63	3.39683	4.39695
Oman	4974986	2020-04-05	4974688	235	63	3.73016	4.7303
Oman	4974986	2020-04-06	4974655	268	63	4.25397	5.25414
Oman	4974986	2020-04-07	4974615	302	69	4.37681	5.37701
Oman	4974986	2020-04-08	4974567	345	74	4.66216	5.6624
Oman	4974986	2020-04-09	4974529	345	112	3.08036	4.08054
Oman	4974986	2020-04-10	4974502	372	112	3.32143	4.32164
Oman	4974986	2020-04-11	4974440	434	112	3.875	4.87527
Oman	4974986	2020-04-12	4974387	486	113	4.30088	5.3012
Oman	4974986	2020-04-13	4974259	599	128	4.67969	5.6801
Oman	4974986	2020-04-14	4974173	679	134	5.06716	6.06766
Oman	4974986	2020-04-15	4974076	775	135	5.74074	6.74136
Oman	4974986	2020-04-16	4973967	839	180	4.66111	5.66169
Oman	4974986	2020-04-17	4973917	887	182	4.87363	5.87426
Oman	4974986	2020-04-18	4973806	998	182	5.48352	6.48429
Oman	4974986	2020-04-19	4973720	1026	240	4.275	5.27567
Oman	4974986	2020-04-20	4973576	1165	245	4.7551	5.75592
Oman	4974986	2020-04-21	4973478	1262	246	5.13008	6.13101
Oman	4974986	2020-04-22	4973372	1368	246	5.56098	6.56204
Oman	4974986	2020-04-23	4973270	1400	316	4.43038	5.43132
Oman	4974986	2020-04-24	4973196	1455	335	4.34328	5.34425
Oman	4974986	2020-04-25	4973081	1566	339	4.61947	5.62055
Oman	4974986	2020-04-26	4972988	1655	343	4.82507	5.82624
Oman	4974986	2020-04-27	4972937	1675	374	4.47861	5.47974
Oman	4974986	2020-04-28	4972855	1757	374	4.69786	5.69908
Oman	4974986	2020-04-29	4972712	1900	374	5.08021	6.0816
Oman	4974986	2020-04-30	4972638	1842	506	3.64032	4.64141
Oman	4974986	2020-05-01	4972539	1941	506	3.83597	4.83716
Oman	4974986	2020-05-02	4972503	1721	762	2.25853	3.25934
Oman	4974986	2020-05-03	4972418	1806	762	2.37008	3.37095
Oman	4974986	2020-05-04	4972349	1809	828	2.18478	3.18563
Oman	4974986	2020-05-05	4972251	1864	871	2.14007	3.14093
Oman	4974986	2020-05-06	4972083	2002	901	2.22198	3.22292
Oman	4974986	2020-05-07	4972028	1963	995	1.97286	2.97375
Oman	4974986	2020-05-08	4971874	2071	1041	1.98943	2.99037
Oman	4974986	2020-05-09	4971762	2139	1085	1.97143	2.97239
Oman	4974986	2020-05-10	4971587	2265	1134	1.99735	2.99838
Oman	4974986	2020-05-11	4971413	2306	1267	1.82005	2.82106
Oman	4974986	2020-05-12	4971265	2454	1267	1.93686	2.93796
Oman	4974986	2020-05-13	4970967	2713	1306	2.07734	3.07858
Oman	4974986	2020-05-14	4970645	3020	1321	2.28615	3.28758
Oman	4974986	2020-05-15	4970361	3255	1370	2.37591	3.37748
Oman	4974986	2020-05-16	4969957	3572	1457	2.45161	3.45336
Oman	4974986	2020-05-17	4969800	3699	1487	2.48756	3.48938
Oman	4974986	2020-05-18	4969607	3858	1521	2.53649	3.5384
Oman	4974986	2020-05-19	4969315	4070	1601	2.54216	3.54418
Oman	4974986	2020-05-20	4968943	4352	1691	2.57363	3.5758
Oman	4974986	2020-05-21	4968616	4518	1852	2.43952	3.44173
Oman	4974986	2020-05-22	4968192	4939	1855	2.66253	3.66504
Oman	4974986	2020-05-23	4967729	5373	1884	2.85191	3.85472
Oman	4974986	2020-05-24	4967216	5800	1970	2.94416	3.94725
Oman	4974986	2020-05-25	4967216	5800	1970	2.94416	3.94725
Oman	4974986	2020-05-26	4966868	6014	2104	2.85837	3.86152
Oman	4974986	2020-05-27	4966613	6157	2216	2.77843	3.78161
Oman	4974986	2020-05-28	4965977	6792	2217	3.0636	4.06728
Oman	4974986	2020-05-29	4965166	7384	2436	3.0312	4.03518
Oman	4974986	2020-05-30	4964563	7985	2438	3.27523	4.27971
Oman	4974986	2020-05-31	4963549	8706	2731	3.18784	4.19266
Oman	4974986	2020-06-01	4962763	9491	2732	3.47401	4.47952
Oman	4974986	2020-06-02	4962187	9928	2871	3.45803	4.46377
Oman	4974986	2020-06-03	4961449	10625	2912	3.6487	4.65503
Oman	4974986	2020-06-04	4960670	10798	3518	3.06936	4.07522
Oman	4974986	2020-06-05	4959900	11563	3523	3.28215	4.28865
Oman	4974986	2020-06-06	4958970	12493	3523	3.54613	4.55346
Oman	4974986	2020-06-07	4958104	13356	3526	3.78786	4.796
Oman	4974986	2020-06-08	4957500	13612	3874	3.51368	4.52163
Oman	4974986	2020-06-09	4956788	13963	4235	3.29705	4.30493
Oman	4974986	2020-06-10	4956099	13163	5724	2.29962	3.30589
Oman	4974986	2020-06-11	4955032	13242	6712	1.97288	2.97886
Oman	4974986	2020-06-12	4953915	13486	7585	1.77798	2.78388
Oman	4974986	2020-06-13	4952909	14448	7629	1.89383	2.90027
Oman	4974986	2020-06-14	4951505	14923	8558	1.74375	2.75024
Oman	4974986	2020-06-15	4950462	14883	9641	1.54372	2.55001
Oman	4974986	2020-06-16	4949717	14066	11203	1.25556	2.2613
Oman	4974986	2020-06-17	4948907	14166	11913	1.18912	2.19488
Oman	4974986	2020-06-18	4948168	13435	13383	1.00389	2.00931
Oman	4974986	2020-06-19	4947316	13571	14099	0.962551	1.96803
Oman	4974986	2020-06-20	4946420	13658	14908	0.916152	1.92167
Oman	4974986	2020-06-21	4945515	13788	15683	0.879169	1.88476
Oman	4974986	2020-06-22	4943910	14531	16545	0.878271	1.88416
Oman	4974986	2020-06-23	4942592	14975	17419	0.859693	1.86577
Oman	4974986	2020-06-24	4941450	15422	18114	0.851386	1.85765
Oman	4974986	2020-06-25	4940084	16238	18664	0.870017	1.87661
Oman	4974986	2020-06-26	4938952	16399	19635	0.835192	1.84187
Oman	4974986	2020-06-27	4938033	16431	20522	0.800653	1.80737
Oman	4974986	2020-06-28	4936836	16787	21363	0.785798	1.79268
Oman	4974986	2020-06-29	4935926	16469	22591	0.729007	1.73583
Oman	4974986	2020-06-30	4934916	16469	23601	0.697809	1.70468
Oman	4974986	2020-07-01	4933792	16847	24347	0.691954	1.699
Oman	4974986	2020-07-02	4932431	17049	25506	0.668431	1.67561
Oman	4974986	2020-07-03	4931057	17567	26362	0.666376	1.67378
Oman	4974986	2020-07-04	4929880	17935	27171	0.660079	1.66765
Oman	4974986	2020-07-05	4928808	18048	28130	0.641593	1.64926
Oman	4974986	2020-07-06	4927251	18371	29364	0.62563	1.63348
Oman	4974986	2020-07-07	4925989	17773	31224	0.56921	1.57699
Oman	4974986	2020-07-08	4924779	17969	32238	0.557386	1.5653
Oman	4974986	2020-07-09	4923261	18468	33257	0.555312	1.56345
Oman	4974986	2020-07-10	4921372	19145	34469	0.555427	1.56387
Oman	4974986	2020-07-11	4920289	19194	35503	0.54063	1.54916
Oman	4974986	2020-07-12	4918971	19660	36355	0.540778	1.54952
Oman	4974986	2020-07-13	4916807	20663	37516	0.550778	1.55992
Oman	4974986	2020-07-14	4915418	21308	38260	0.556926	1.56632
Oman	4974986	2020-07-15	4915418	21308	38260	0.556926	1.56632
Oman	4974986	2020-07-16	4912412	22194	40380	0.549629	1.55946
Oman	4974986	2020-07-17	4910793	22445	41748	0.537631	1.54764
Oman	4974986	2020-07-18	4909482	22424	43080	0.52052	1.53062
Oman	4974986	2020-07-19	4908325	22339	44322	0.504016	1.51418
Oman	4974986	2020-07-20	4906586	22924	45476	0.50409	1.51453
Oman	4974986	2020-07-21	4905099	22942	46945	0.4887	1.49925
Oman	4974986	2020-07-22	4903439	23276	48271	0.482194	1.49296
Oman	4974986	2020-07-23	4902340	20942	51704	0.405036	1.4154
Oman	4974986	2020-07-24	4901195	20425	53366	0.382734	1.39309
Oman	4974986	2020-07-25	4900128	20426	54432	0.375257	1.38571
Oman	4974986	2020-07-26	4898981	20322	55683	0.364959	1.37549
Oman	4974986	2020-07-27	4897928	19637	57421	0.341983	1.35248
Oman	4974986	2020-07-28	4897082	18915	58989	0.320653	1.3311
Oman	4974986	2020-07-29	4896417	17917	60652	0.295407	1.30574
Oman	4974986	2020-07-30	4895827	17317	61842	0.28002	1.29031
Oman	4974986	2020-07-31	4895827	17317	61842	0.28002	1.29031
Oman	4974986	2020-08-01	4895827	17317	61842	0.28002	1.29031
Oman	4974986	2020-08-02	4895827	17317	61842	0.28002	1.29031
Oman	4974986	2020-08-03	4895827	17317	61842	0.28002	1.29031
Oman	4974986	2020-08-04	4895827	17317	61842	0.28002	1.29031
Oman	4974986	2020-08-05	4894700	9995	70291	0.142195	1.15151
Oman	4974986	2020-08-06	4894273	9311	71402	0.130403	1.13967
Oman	4974986	2020-08-07	4893919	8302	72765	0.114093	1.12327
Oman	4974986	2020-08-08	4893629	7367	73990	0.0995675	1.10866
Oman	4974986	2020-08-09	4893406	6376	75204	0.0847827	1.09378
Oman	4974986	2020-08-10	4893199	5142	76645	0.0670885	1.07596
Oman	4974986	2020-08-11	4892936	4797	77253	0.0620947	1.07095
Oman	4974986	2020-08-12	4892687	4688	77611	0.0604038	1.06927
Oman	4974986	2020-08-13	4892455	4702	77829	0.0604145	1.06931
Oman	4974986	2020-08-14	4892243	4759	77984	0.0610253	1.06995
Oman	4974986	2020-08-15	4892062	4812	78112	0.0616039	1.07055
Oman	4974986	2020-08-16	4891900	4834	78252	0.0617748	1.07074
Oman	4974986	2020-08-17	4891760	4826	78400	0.0615561	1.07054
Oman	4974986	2020-08-18	4891568	4844	78574	0.0616489	1.07065
Oman	4974986	2020-08-19	4891380	4815	78791	0.061111	1.07013
Oman	4974986	2020-08-20	4891217	4774	78995	0.0604342	1.06946
Oman	4974986	2020-08-21	4891217	4774	78995	0.0604342	1.06946
Oman	4974986	2020-08-22	4891217	4774	78995	0.0604342	1.06946
Oman	4974986	2020-08-23	4891217	4774	78995	0.0604342	1.06946
Oman	4974986	2020-08-24	4890477	4960	79549	0.0623515	1.07148
Oman	4974986	2020-08-25	4890334	4863	79789	0.0609483	1.07008
Oman	4974986	2020-08-26	4890168	4763	80055	0.0594966	1.06863
Oman	4974986	2020-08-27	4889981	4747	80258	0.0591468	1.0683
Oman	4974986	2020-08-28	4889981	4747	80258	0.0591468	1.0683
Oman	4974986	2020-08-29	4889981	4747	80258	0.0591468	1.0683
Oman	4974986	2020-08-30	4889442	4408	81136	0.0543285	1.0635
Oman	4974986	2020-08-31	4889264	4227	81495	0.0518682	1.06104
Oman	4974986	2020-09-01	4889058	4215	81713	0.051583	1.06077
Oman	4974986	2020-09-02	4889058	4215	81713	0.051583	1.06077
Oman	4974986	2020-09-03	4888606	3847	82533	0.0466117	1.0558
Oman	4974986	2020-09-04	4888606	3847	82533	0.0466117	1.0558
Oman	4974986	2020-09-05	4888606	3847	82533	0.0466117	1.0558
Oman	4974986	2020-09-06	4887914	3938	83134	0.0473693	1.05664
Oman	4974986	2020-09-07	4887658	3789	83539	0.0453561	1.05464
Oman	4974986	2020-09-08	4887396	3875	83715	0.046288	1.05561
Oman	4974986	2020-09-09	4887047	4073	83866	0.0485656	1.05794
Oman	4974986	2020-09-10	4886649	4250	84087	0.0505429	1.05998
Oman	4974986	2020-09-11	4886649	4250	84087	0.0505429	1.05998
Oman	4974986	2020-09-12	4886649	4250	84087	0.0505429	1.05998
Oman	4974986	2020-09-13	4885240	5195	84551	0.0614422	1.07113
Oman	4974986	2020-09-14	4884764	5504	84718	0.0649685	1.07474
Oman	4974986	2020-09-15	4884326	5750	84910	0.0677188	1.07757
Oman	4974986	2020-09-16	4883790	6028	85168	0.0707778	1.08071
Oman	4974986	2020-09-17	4883233	6287	85466	0.0735614	1.08358
Oman	4974986	2020-09-18	4883233	6287	85466	0.0735614	1.08358
Oman	4974986	2020-09-19	4883233	6287	85466	0.0735614	1.08358
Oman	4974986	2020-09-20	4881511	7211	86264	0.0835922	1.0939
Oman	4974986	2020-09-21	4880935	7417	86634	0.085613	1.09601
Oman	4974986	2020-09-22	4880275	7651	87060	0.0878819	1.09837
Oman	4974986	2020-09-23	4879647	7982	87357	0.0913722	1.10197
Oman	4974986	2020-09-24	4879079	8257	87650	0.0942042	1.10489
Oman	4974986	2020-09-25	4879079	8257	87650	0.0942042	1.10489
Oman	4974986	2020-09-26	4879079	8257	87650	0.0942042	1.10489
Oman	4974986	2020-09-27	4877536	8740	88710	0.0985233	1.10942
Oman	4974986	2020-09-28	4876929	8899	89158	0.0998116	1.11079
Oman	4974986	2020-09-29	4876401	9122	89463	0.101964	1.11303
Oman	4974986	2020-09-30	4876401	9122	89463	0.101964	1.11303
Oman	4974986	2020-10-01	4876401	9122	89463	0.101964	1.11303
Oman	4974986	2020-10-02	4876401	9122	89463	0.101964	1.11303
Oman	4974986	2020-10-03	4876401	9122	89463	0.101964	1.11303
Oman	4974986	2020-10-04	4873716	9997	91273	0.109529	1.12098
Oman	4974986	2020-10-05	4873172	10229	91585	0.111689	1.12322
Oman	4974986	2020-10-06	4872338	10383	92265	0.112535	1.12417
Oman	4974986	2020-10-07	4871521	11136	92329	0.120612	1.13243
Oman	4974986	2020-10-08	4870857	11389	92740	0.122806	1.13472
Oman	4974986	2020-10-09	4870857	11389	92740	0.122806	1.13472
Oman	4974986	2020-10-10	4870857	11389	92740	0.122806	1.13472
Oman	4974986	2020-10-11	4869096	12012	93878	0.127953	1.14013
Oman	4974986	2020-10-12	4868411	12307	94268	0.130553	1.14284
Oman	4974986	2020-10-13	4867773	12603	94610	0.13321	1.1456
Oman	4974986	2020-10-14	4867210	12807	94969	0.134855	1.14733
Oman	4974986	2020-10-15	4866690	12996	95300	0.136369	1.14892
Oman	4974986	2020-10-16	4866690	12996	95300	0.136369	1.14892
Oman	4974986	2020-10-17	4866690	12996	95300	0.136369	1.14892
Oman	4974986	2020-10-18	4865033	13228	96725	0.136759	1.14951
Oman	4974986	2020-10-19	4864392	13080	97514	0.134135	1.14693
Oman	4974986	2020-10-20	4863953	12962	98071	0.13217	1.14499
Oman	4974986	2020-10-21	4863502	12980	98504	0.131771	1.14464
Oman	4974986	2020-10-22	4863149	12741	99096	0.128572	1.14145
Oman	4974986	2020-10-23	4863149	12741	99096	0.128572	1.14145
Oman	4974986	2020-10-24	4863149	12741	99096	0.128572	1.14145
Oman	4974986	2020-10-25	4862054	12480	100452	0.124238	1.13719
Oman	4974986	2020-10-26	4861632	12496	100858	0.123897	1.1369
Oman	4974986	2020-10-27	4861166	12620	101200	0.124704	1.13777
Oman	4974986	2020-10-28	4860552	10166	104268	0.0974988	1.11032
Oman	4974986	2020-10-29	4860552	10166	104268	0.0974988	1.11032
Oman	4974986	2020-10-30	4860552	10166	104268	0.0974988	1.11032
Oman	4974986	2020-10-31	4860552	10166	104268	0.0974988	1.11032
Oman	4974986	2020-11-01	4859252	8788	106946	0.0821723	1.09496
Oman	4974986	2020-11-02	4858834	8701	107451	0.0809764	1.0938
Oman	4974986	2020-11-03	4858458	8724	107804	0.0809246	1.09378
Oman	4974986	2020-11-04	4858139	8669	108178	0.0801364	1.09302
Oman	4974986	2020-11-05	4857819	8513	108654	0.0783496	1.09125
Oman	4974986	2020-11-06	4857819	8513	108654	0.0783496	1.09125
Oman	4974986	2020-11-07	4857819	8513	108654	0.0783496	1.09125
Oman	4974986	2020-11-08	4856846	8158	109982	0.0741758	1.08714
Oman	4974986	2020-11-09	4856483	8225	110278	0.0745842	1.08759
Oman	4974986	2020-11-10	4856102	8238	110646	0.0744537	1.0875
Oman	4974986	2020-11-11	4855800	8232	110954	0.0741929	1.08727
Oman	4974986	2020-11-12	4855544	8066	111376	0.0724213	1.0855
Oman	4974986	2020-11-13	4855544	8066	111376	0.0724213	1.0855
Oman	4974986	2020-11-14	4855544	8066	111376	0.0724213	1.0855
Oman	4974986	2020-11-15	4854597	7955	112434	0.0707526	1.08392
Oman	4974986	2020-11-16	4854268	7922	112796	0.070233	1.08343
Oman	4974986	2020-11-17	4854268	7922	112796	0.070233	1.08343
Oman	4974986	2020-11-18	4853857	7755	113374	0.0684019	1.08162
Oman	4974986	2020-11-19	4853626	7589	113771	0.0667042	1.07993
Oman	4974986	2020-11-20	4853626	7589	113771	0.0667042	1.07993
Oman	4974986	2020-11-21	4853626	7589	113771	0.0667042	1.07993
Oman	4974986	2020-11-22	4852905	7432	114649	0.0648239	1.07811
Oman	4974986	2020-11-23	4852630	7393	114963	0.0643076	1.07761
Oman	4974986	2020-11-24	4852407	7332	115247	0.0636199	1.07694
Oman	4974986	2020-11-25	4852407	7332	115247	0.0636199	1.07694
Oman	4974986	2020-11-26	4852407	7332	115247	0.0636199	1.07694
Oman	4974986	2020-11-27	4852407	7332	115247	0.0636199	1.07694
Oman	4974986	2020-11-28	4852407	7332	115247	0.0636199	1.07694
Oman	4974986	2020-11-29	4851502	7103	116381	0.0610323	1.07442
Oman	4974986	2020-11-30	4851287	7060	116639	0.0605286	1.07394
Oman	4974986	2020-12-01	4851078	7037	116871	0.0602117	1.07364
Oman	4974986	2020-12-02	4850841	7102	117043	0.0606786	1.07414
Oman	4974986	2020-12-03	4850657	7028	117301	0.0599142	1.07338
Oman	4974986	2020-12-04	4850657	7028	117301	0.0599142	1.07338
Oman	4974986	2020-12-05	4850657	7028	117301	0.0599142	1.07338
Oman	4974986	2020-12-06	4850100	7088	117798	0.0601708	1.0737
Oman	4974986	2020-12-07	4849871	7157	117958	0.0606741	1.07424
Oman	4974986	2020-12-08	4849661	7151	118174	0.0605125	1.0741
Oman	4974986	2020-12-09	4849496	6995	118495	0.059032	1.07262
Oman	4974986	2020-12-10	4849317	6879	118790	0.0579089	1.0715
Oman	4974986	2020-12-11	4849317	6879	118790	0.0579089	1.0715
Oman	4974986	2020-12-12	4849317	6879	118790	0.0579089	1.0715
Pakistan	216565318	2020-04-01	216563200	1997	121	16.5041	17.5042
Pakistan	216565318	2020-04-02	216562897	2262	159	14.2264	15.2265
Pakistan	216565318	2020-04-03	216562632	2520	166	15.1807	16.1808
Pakistan	216565318	2020-04-04	216562500	2646	172	15.3837	16.3838
Pakistan	216565318	2020-04-05	216562161	2899	258	11.2364	12.2365
Pakistan	216565318	2020-04-06	216561552	3454	312	11.0705	12.0706
Pakistan	216565318	2020-04-07	216561283	3549	486	7.30247	8.30255
Pakistan	216565318	2020-04-08	216561055	3735	528	7.07386	8.07394
Pakistan	216565318	2020-04-09	216560829	3852	637	6.0471	7.04717
Pakistan	216565318	2020-04-10	216560623	3902	793	4.92055	5.92062
Pakistan	216565318	2020-04-11	216560307	4163	848	4.9092	5.90927
Pakistan	216565318	2020-04-12	216560088	4111	1119	3.67382	4.67387
Pakistan	216565318	2020-04-13	216559822	4308	1188	3.62626	4.62632
Pakistan	216565318	2020-04-14	216559481	4363	1474	2.95997	3.96003
Pakistan	216565318	2020-04-15	216558935	4826	1557	3.09955	4.09961
Pakistan	216565318	2020-04-16	216558399	5146	1773	2.90243	3.90249
Pakistan	216565318	2020-04-17	216558293	5125	1900	2.69737	3.69743
Pakistan	216565318	2020-04-18	216557680	5663	1975	2.86734	3.86741
Pakistan	216565318	2020-04-19	216556970	6312	2036	3.1002	4.10028
Pakistan	216565318	2020-04-20	216556900	6272	2146	2.92265	3.92272
Pakistan	216565318	2020-04-21	216555753	7291	2274	3.20624	4.20634
Pakistan	216565318	2020-04-22	216555242	7708	2368	3.25507	4.25517
Pakistan	216565318	2020-04-23	216554163	8391	2764	3.03582	4.03592
Pakistan	216565318	2020-04-24	216553378	8932	3008	2.96941	3.96952
Pakistan	216565318	2020-04-25	216552595	9588	3135	3.05837	4.05849
Pakistan	216565318	2020-04-26	216551990	10111	3217	3.14299	4.14312
Pakistan	216565318	2020-04-27	216551403	10594	3321	3.19	4.19014
Pakistan	216565318	2020-04-28	216550706	11067	3545	3.12186	4.122
Pakistan	216565318	2020-04-29	216549793	11757	3768	3.12022	4.12037
Pakistan	216565318	2020-04-30	216548501	12117	4700	2.57809	3.57822
Pakistan	216565318	2020-05-01	216547204	12982	5132	2.52962	3.52977
Pakistan	216565318	2020-05-02	216546215	13846	5257	2.63382	3.63398
Pakistan	216565318	2020-05-03	216545234	14513	5571	2.6051	3.60527
Pakistan	216565318	2020-05-04	216544377	14830	6111	2.42677	3.42694
Pakistan	216565318	2020-05-05	216543269	15734	6315	2.49153	3.49171
Pakistan	216565318	2020-05-06	216541245	17045	7028	2.4253	3.42549
Pakistan	216565318	2020-05-07	216540674	17595	7049	2.4961	3.4963
Pakistan	216565318	2020-05-08	216538883	18306	8129	2.25194	3.25214
Pakistan	216565318	2020-05-09	216536582	20291	8445	2.40272	3.40295
Pakistan	216565318	2020-05-10	216534984	21612	8722	2.47787	3.47812
Pakistan	216565318	2020-05-11	216533237	22820	9261	2.4641	3.46435
Pakistan	216565318	2020-05-12	216530982	24787	9549	2.59577	3.59605
Pakistan	216565318	2020-05-13	216530020	25638	9660	2.65404	3.65434
Pakistan	216565318	2020-05-14	216529530	25323	10465	2.41978	3.42006
Pakistan	216565318	2020-05-15	216526519	27085	11714	2.31219	3.31249
Pakistan	216565318	2020-05-16	216526519	27085	11714	2.31219	3.31249
Pakistan	216565318	2020-05-17	216525167	27937	12214	2.28729	3.2876
Pakistan	216565318	2020-05-18	216523193	29300	12825	2.2846	3.28492
Pakistan	216565318	2020-05-19	216521352	30538	13428	2.2742	3.27454
Pakistan	216565318	2020-05-20	216519420	31812	14086	2.25841	3.25876
Pakistan	216565318	2020-05-21	216517227	32919	15172	2.16972	3.17007
Pakistan	216565318	2020-05-22	216514624	34426	16268	2.11618	3.11654
Pakistan	216565318	2020-05-23	216512881	34683	17754	1.95353	2.95389
Pakistan	216565318	2020-05-24	216510717	36270	18331	1.97862	2.97899
Pakistan	216565318	2020-05-25	216508969	37700	18649	2.02156	3.02195
Pakistan	216565318	2020-05-26	216507613	38194	19511	1.95756	2.95796
Pakistan	216565318	2020-05-27	216506167	38784	20367	1.90426	2.90465
Pakistan	216565318	2020-05-28	216504091	39736	21491	1.84896	2.84936
Pakistan	216565318	2020-05-29	216501290	40406	23622	1.71052	2.71092
Pakistan	216565318	2020-05-30	216498861	40931	25526	1.6035	2.6039
Pakistan	216565318	2020-05-31	216495822	42742	26754	1.59759	2.59801
Pakistan	216565318	2020-06-01	216492858	44834	27626	1.62289	2.62333
Pakistan	216565318	2020-06-02	216488920	47667	28731	1.65908	2.65955
Pakistan	216565318	2020-06-03	216484855	49852	30611	1.62856	2.62905
Pakistan	216565318	2020-06-04	216480054	53366	31898	1.67302	2.67355
Pakistan	216565318	2020-06-05	216476069	56213	33036	1.70157	2.70212
Pakistan	216565318	2020-06-06	216471335	59467	34516	1.72288	2.72347
Pakistan	216565318	2020-06-07	216466375	63476	35467	1.78972	2.79036
Pakistan	216565318	2020-06-08	216457001	71127	37190	1.91253	2.91326
Pakistan	216565318	2020-06-09	216451616	75139	38563	1.94847	2.94925
Pakistan	216565318	2020-06-10	216451616	75139	38563	1.94847	2.94925
Pakistan	216565318	2020-06-11	216439385	83223	42710	1.94856	2.94942
Pakistan	216565318	2020-06-12	216439385	83223	42710	1.94856	2.94942
Pakistan	216565318	2020-06-13	216432913	79798	52607	1.51687	2.51764
Pakistan	216565318	2020-06-14	216420840	88028	56450	1.5594	2.56025
Pakistan	216565318	2020-06-15	216416397	89692	59229	1.51433	2.51519
Pakistan	216565318	2020-06-16	216410558	93348	61412	1.52003	2.52093
Pakistan	216565318	2020-06-17	216405200	97810	62308	1.56978	2.57073
Pakistan	216565318	2020-06-18	216400256	100450	64612	1.55466	2.55564
Pakistan	216565318	2020-06-19	216393652	104780	66886	1.56655	2.56756
Pakistan	216565318	2020-06-20	216388701	105224	71393	1.47387	2.47488
Pakistan	216565318	2020-06-21	216384230	106040	75048	1.41296	2.41397
Pakistan	216565318	2020-06-22	216380284	107868	77166	1.39787	2.39889
Pakistan	216565318	2020-06-23	216376392	107417	81509	1.31785	2.31887
Pakistan	216565318	2020-06-24	216372348	107760	85210	1.26464	2.26565
Pakistan	216565318	2020-06-25	216369573	107615	88130	1.22109	2.2221
Pakistan	216565318	2020-06-26	216366435	107942	90941	1.18695	2.18795
Pakistan	216565318	2020-06-27	216362363	106213	96742	1.0979	2.09888
Pakistan	216565318	2020-06-28	216358806	106938	99574	1.07396	2.07494
Pakistan	216565318	2020-06-29	216355981	106530	102807	1.03621	2.0372
Pakistan	216565318	2020-06-30	216351848	108273	105197	1.02924	2.03024
Pakistan	216565318	2020-07-01	216347509	108642	109167	0.995191	1.99619
Pakistan	216565318	2020-07-02	216343422	103722	118174	0.877706	1.87867
Pakistan	216565318	2020-07-03	216343422	103722	118174	0.877706	1.87867
Pakistan	216565318	2020-07-04	216340035	95570	129713	0.73678	1.73768
Pakistan	216565318	2020-07-05	216333500	95407	136411	0.699408	1.70032
Pakistan	216565318	2020-07-06	216330809	94713	139796	0.677509	1.67842
Pakistan	216565318	2020-07-07	216327829	91602	145887	0.627897	1.62879
Pakistan	216565318	2020-07-08	216324470	90554	150294	0.602512	1.6034
Pakistan	216565318	2020-07-09	216321719	89449	154150	0.580272	1.58116
Pakistan	216565318	2020-07-10	216318967	88094	158257	0.556652	1.55754
Pakistan	216565318	2020-07-11	216316446	86975	161897	0.537224	1.53811
Pakistan	216565318	2020-07-12	216313693	84442	167183	0.505087	1.50596
Pakistan	216565318	2020-07-13	216311714	77628	175976	0.441128	1.44197
Pakistan	216565318	2020-07-14	216309549	77573	178196	0.435324	1.43617
Pakistan	216565318	2020-07-15	216309549	77573	178196	0.435324	1.43617
Pakistan	216565318	2020-07-16	216307404	73751	184163	0.400466	1.4013
Pakistan	216565318	2020-07-17	216303401	57886	204031	0.283712	1.28449
Pakistan	216565318	2020-07-18	216301822	53652	209844	0.255676	1.25644
Pakistan	216565318	2020-07-19	216300235	53555	211528	0.253182	1.25395
Pakistan	216565318	2020-07-20	216299222	52427	213669	0.245365	1.24613
Pakistan	216565318	2020-07-21	216297890	51283	216145	0.237262	1.23803
Pakistan	216565318	2020-07-22	216296127	50307	218884	0.229834	1.2306
Pakistan	216565318	2020-07-23	216294918	44854	225546	0.198869	1.19962
Pakistan	216565318	2020-07-24	216293431	29504	242383	0.121725	1.12243
Pakistan	216565318	2020-07-25	216292205	29857	243256	0.122739	1.12345
Pakistan	216565318	2020-07-26	216292205	29857	243256	0.122739	1.12345
Pakistan	216565318	2020-07-27	216291029	27421	246868	0.111076	1.11178
Pakistan	216565318	2020-07-28	216290093	26924	248301	0.108433	1.10914
Pakistan	216565318	2020-07-29	216289030	25513	250775	0.101737	1.10244
Pakistan	216565318	2020-07-30	216287916	25347	252055	0.100561	1.10127
Pakistan	216565318	2020-07-31	216287013	25177	253128	0.0994635	1.10017
Pakistan	216565318	2020-08-01	216287013	25177	253128	0.0994635	1.10017
Pakistan	216565318	2020-08-02	216285619	25146	254553	0.0987849	1.0995
Pakistan	216565318	2020-08-03	216284857	25065	255396	0.0981417	1.09885
Pakistan	216565318	2020-08-04	216284857	25065	255396	0.0981417	1.09885
Pakistan	216565318	2020-08-05	216284182	20836	260300	0.0800461	1.08075
Pakistan	216565318	2020-08-06	216283455	19770	262093	0.0754312	1.07613
Pakistan	216565318	2020-08-07	216282673	18494	264151	0.070013	1.07071
Pakistan	216565318	2020-08-08	216281831	17815	265672	0.0670564	1.06776
Pakistan	216565318	2020-08-09	216281197	17791	266330	0.0668006	1.0675
Pakistan	216565318	2020-08-10	216280658	17799	266861	0.0666976	1.0674
Pakistan	216565318	2020-08-11	216280127	17833	267358	0.0667008	1.0674
Pakistan	216565318	2020-08-12	216279397	16599	269322	0.0616325	1.06233
Pakistan	216565318	2020-08-13	216278644	16475	270199	0.0609736	1.06168
Pakistan	216565318	2020-08-14	216278018	15932	271368	0.0587099	1.05941
Pakistan	216565318	2020-08-15	216277271	16261	271786	0.0598302	1.06054
Pakistan	216565318	2020-08-16	216276103	13953	275262	0.0506899	1.05139
Pakistan	216565318	2020-08-17	216276103	13953	275262	0.0506899	1.05139
Pakistan	216565318	2020-08-18	216275486	13653	276179	0.0494353	1.05014
Pakistan	216565318	2020-08-19	216274873	12116	278329	0.0435312	1.04423
Pakistan	216565318	2020-08-20	216274360	11945	279013	0.0428116	1.04351
Pakistan	216565318	2020-08-21	216273730	11790	279798	0.0421375	1.04284
Pakistan	216565318	2020-08-22	216273144	10626	281548	0.0377413	1.03844
Pakistan	216565318	2020-08-23	216272057	10188	283073	0.0359907	1.03669
Pakistan	216565318	2020-08-24	216272057	10188	283073	0.0359907	1.03669
Pakistan	216565318	2020-08-25	216271607	9031	284680	0.0317233	1.03242
Pakistan	216565318	2020-08-26	216271125	8987	285206	0.0315106	1.03221
Pakistan	216565318	2020-08-27	216270680	8803	285835	0.0307975	1.0315
Pakistan	216565318	2020-08-28	216270265	8833	286220	0.0308609	1.03156
Pakistan	216565318	2020-08-29	216269946	8748	286624	0.0305208	1.03122
Pakistan	216565318	2020-08-30	216269682	8801	286835	0.0306831	1.03139
Pakistan	216565318	2020-08-31	216269469	8873	286976	0.030919	1.03162
Pakistan	216565318	2020-09-01	216269169	8881	287268	0.0309154	1.03162
Pakistan	216565318	2020-09-02	216268304	8761	288253	0.0303934	1.0311
Pakistan	216565318	2020-09-03	216267806	8909	288603	0.0308694	1.03158
Pakistan	216565318	2020-09-04	216267293	9132	288893	0.0316103	1.03232
Pakistan	216565318	2020-09-05	216267293	9132	288893	0.0316103	1.03232
Pakistan	216565318	2020-09-06	216266415	6542	292361	0.0223764	1.02308
Pakistan	216565318	2020-09-07	216266085	6726	292507	0.0229943	1.0237
Pakistan	216565318	2020-09-08	216265659	6794	292865	0.0231984	1.02391
Pakistan	216565318	2020-09-09	216265288	6007	294023	0.0204304	1.02114
Pakistan	216565318	2020-09-10	216264947	5795	294576	0.0196723	1.02038
Pakistan	216565318	2020-09-11	216264363	6046	294909	0.0205012	1.02121
Pakistan	216565318	2020-09-12	216263837	5673	295808	0.019178	1.01989
Pakistan	216565318	2020-09-13	216263298	5831	296189	0.0196868	1.0204
Pakistan	216565318	2020-09-14	216262894	5774	296650	0.019464	1.02018
Pakistan	216565318	2020-09-15	216262229	5936	297153	0.0199762	1.02069
Pakistan	216565318	2020-09-16	216261684	6066	297568	0.0203853	1.0211
Pakistan	216565318	2020-09-17	216260932	6295	298091	0.0211177	1.02184
Pakistan	216565318	2020-09-18	216260287	6572	298459	0.0220198	1.02274
Pakistan	216565318	2020-09-19	216259647	6952	298719	0.0232727	1.024
Pakistan	216565318	2020-09-20	216259014	7015	299289	0.0234389	1.02416
Pakistan	216565318	2020-09-21	216258432	7303	299583	0.0243772	1.0251
Pakistan	216565318	2020-09-22	216257900	7070	300348	0.0235394	1.02427
Pakistan	216565318	2020-09-23	216257101	7388	300829	0.0245588	1.02529
Pakistan	216565318	2020-09-24	216256303	7831	301184	0.0260007	1.02673
Pakistan	216565318	2020-09-25	216255737	7797	301784	0.0258364	1.02657
Pakistan	216565318	2020-09-26	216255043	8205	302070	0.0271626	1.0279
Pakistan	216565318	2020-09-27	216254477	8353	302488	0.0276143	1.02835
Pakistan	216565318	2020-09-28	216253802	8702	302814	0.0287371	1.02948
Pakistan	216565318	2020-09-29	216253055	8903	303360	0.029348	1.03009
Pakistan	216565318	2020-09-30	216252512	8825	303981	0.0290314	1.02978
Pakistan	216565318	2020-10-01	216251887	8877	304554	0.0291475	1.02989
Pakistan	216565318	2020-10-02	216251334	8884	305100	0.0291183	1.02987
Pakistan	216565318	2020-10-03	216250702	9135	305481	0.0299037	1.03065
Pakistan	216565318	2020-10-04	216250702	9135	305481	0.0299037	1.03065
Pakistan	216565318	2020-10-05	216249591	8588	307139	0.0279613	1.02871
Pakistan	216565318	2020-10-06	216248967	8528	307823	0.0277042	1.02846
Pakistan	216565318	2020-10-07	216248384	8015	308919	0.0259453	1.0267
Pakistan	216565318	2020-10-08	216247723	8335	309260	0.0269514	1.02771
Pakistan	216565318	2020-10-09	216247052	8646	309620	0.0279246	1.02868
Pakistan	216565318	2020-10-10	216246386	8904	310028	0.02872	1.02948
Pakistan	216565318	2020-10-11	216246001	8552	310765	0.0275192	1.02828
Pakistan	216565318	2020-10-12	216245470	8651	311197	0.0277991	1.02856
Pakistan	216565318	2020-10-13	216244855	8782	311681	0.0281762	1.02894
Pakistan	216565318	2020-10-14	216244100	9209	312009	0.0295152	1.03028
Pakistan	216565318	2020-10-15	216243441	9421	312456	0.0301514	1.03092
Pakistan	216565318	2020-10-16	216242866	9174	313278	0.0292839	1.03005
Pakistan	216565318	2020-10-17	216242299	9296	313723	0.0296312	1.0304
Pakistan	216565318	2020-10-18	216241866	9384	314068	0.0298789	1.03065
Pakistan	216565318	2020-10-19	216241284	9351	314683	0.0297156	1.03049
Pakistan	216565318	2020-10-20	216240574	9378	315366	0.0297369	1.03051
Pakistan	216565318	2020-10-21	216239838	9642	315838	0.0305283	1.0313
Pakistan	216565318	2020-10-22	216239102	9855	316361	0.0311511	1.03193
Pakistan	216565318	2020-10-23	216238255	10235	316828	0.0323046	1.03308
Pakistan	216565318	2020-10-24	216237423	10668	317227	0.0336289	1.03441
Pakistan	216565318	2020-10-25	216236716	10788	317814	0.0339444	1.03473
Pakistan	216565318	2020-10-26	216235943	11190	318185	0.0351682	1.03596
Pakistan	216565318	2020-10-27	216235118	11627	318573	0.0364971	1.03729
Pakistan	216565318	2020-10-28	216234210	11695	319413	0.036614	1.03741
Pakistan	216565318	2020-10-29	216233132	11864	320322	0.0370377	1.03783
Pakistan	216565318	2020-10-30	216232325	12121	320872	0.0377752	1.03857
Pakistan	216565318	2020-10-31	216231348	12592	321378	0.0391813	1.03998
Pakistan	216565318	2020-11-01	216230225	13242	321851	0.0411433	1.04195
Pakistan	216565318	2020-11-02	216229058	13965	322295	0.0433299	1.04414
Pakistan	216565318	2020-11-03	216227745	14646	322927	0.0453539	1.04617
Pakistan	216565318	2020-11-04	216226443	15317	323558	0.0473393	1.04816
Pakistan	216565318	2020-11-05	216225067	16242	324009	0.0501282	1.05095
Pakistan	216565318	2020-11-06	216223565	16912	324841	0.0520624	1.05289
Pakistan	216565318	2020-11-07	216222129	17804	325385	0.0547167	1.05555
Pakistan	216565318	2020-11-08	216220479	18981	325858	0.0582493	1.05909
Pakistan	216565318	2020-11-09	216218842	20045	326431	0.0614065	1.06226
Pakistan	216565318	2020-11-10	216217134	21098	327086	0.0645029	1.06536
Pakistan	216565318	2020-11-11	216215326	22088	327904	0.0673612	1.06822
Pakistan	216565318	2020-11-12	216213022	23641	328655	0.0719326	1.07281
Pakistan	216565318	2020-11-13	216210857	24938	329523	0.0756791	1.07656
Pakistan	216565318	2020-11-14	216208414	26538	330366	0.0803291	1.08122
Pakistan	216565318	2020-11-15	216206286	28048	330984	0.0847413	1.08564
Pakistan	216565318	2020-11-16	216204236	29055	332027	0.0875079	1.08842
Pakistan	216565318	2020-11-17	216201938	30362	333018	0.0911722	1.09209
Pakistan	216565318	2020-11-18	216199391	32005	333922	0.0958457	1.09677
Pakistan	216565318	2020-11-19	216196653	33562	335103	0.100154	1.10109
Pakistan	216565318	2020-11-20	216193810	34974	336534	0.103924	1.10487
Pakistan	216565318	2020-11-21	216191145	36683	337490	0.108694	1.10965
Pakistan	216565318	2020-11-22	216188389	38348	338581	0.113261	1.11423
Pakistan	216565318	2020-11-23	216185435	40379	339504	0.118935	1.11992
Pakistan	216565318	2020-11-24	216182426	42115	340777	0.123585	1.12458
Pakistan	216565318	2020-11-25	216179120	43963	342235	0.128459	1.12947
Pakistan	216565318	2020-11-26	216176007	45533	343778	0.132449	1.13347
Pakistan	216565318	2020-11-27	216172962	46861	345495	0.135634	1.13666
Pakistan	216565318	2020-11-28	216170133	47390	347795	0.136258	1.1373
Pakistan	216565318	2020-11-29	216167294	48576	349448	0.139008	1.14006
Pakistan	216565318	2020-11-30	216164836	49105	351377	0.13975	1.14081
Pakistan	216565318	2020-12-01	216162007	49780	353531	0.140808	1.14187
Pakistan	216565318	2020-12-02	216158508	51654	355156	0.14544	1.14652
Pakistan	216565318	2020-12-03	216155246	51507	358565	0.143648	1.14473
Pakistan	216565318	2020-12-04	216152127	52359	360832	0.145106	1.1462
Pakistan	216565318	2020-12-05	216148819	53126	363373	0.146202	1.14731
Pakistan	216565318	2020-12-06	216145024	55354	364940	0.15168	1.1528
Pakistan	216565318	2020-12-07	216142139	44218	378961	0.116682	1.11777
Pakistan	216565318	2020-12-08	216139176	45324	380818	0.119017	1.12012
Pakistan	216565318	2020-12-09	216136038	46376	382904	0.121117	1.12223
Pakistan	216565318	2020-12-10	216132991	44582	387745	0.114978	1.11609
Pakistan	216565318	2020-12-11	216130262	45124	389932	0.115723	1.11684
Pakistan	216565318	2020-12-12	216126893	46629	391796	0.119013	1.12015
Panama	4246439	2020-04-01	4245258	1142	39	29.2821	30.2863
Panama	4246439	2020-04-02	4245122	1276	41	31.122	32.1269
Panama	4246439	2020-04-03	4244964	1428	47	30.383	31.3884
Panama	4246439	2020-04-04	4244766	1619	54	29.9815	30.9876
Panama	4246439	2020-04-05	4244638	1742	59	29.5254	30.5319
Panama	4246439	2020-04-06	4244451	1921	67	28.6716	29.6786
Panama	4246439	2020-04-07	4244339	2031	69	29.4348	30.4423
Panama	4246439	2020-04-08	4244190	2174	75	28.9867	29.9946
Panama	4246439	2020-04-09	4243911	2449	79	31	32.0095
Panama	4246439	2020-04-10	4243687	2670	82	32.561	33.5719
Panama	4246439	2020-04-11	4243465	2883	91	31.6813	32.6928
Panama	4246439	2020-04-12	4243205	3132	102	30.7059	31.718
Panama	4246439	2020-04-13	4243039	3284	116	28.3103	29.3221
Panama	4246439	2020-04-14	4242967	3317	155	21.4	22.4092
Panama	4246439	2020-04-15	4242865	3407	167	20.4012	21.4102
Panama	4246439	2020-04-16	4242688	3573	178	20.073	21.0823
Panama	4246439	2020-04-17	4242423	3809	207	18.401	19.4101
Panama	4246439	2020-04-18	4242229	3972	238	16.6891	17.6979
Panama	4246439	2020-04-19	4242166	4013	260	15.4346	16.4429
Panama	4246439	2020-04-20	4241972	4176	291	14.3505	15.3586
Panama	4246439	2020-04-21	4241781	4318	340	12.7	13.7075
Panama	4246439	2020-04-22	4241618	4449	372	11.9597	12.967
Panama	4246439	2020-04-23	4241273	4749	417	11.3885	12.396
Panama	4246439	2020-04-24	4241101	4865	473	10.2854	11.2925
Panama	4246439	2020-04-25	4240901	5041	497	10.1429	11.1501
Panama	4246439	2020-04-26	4240660	5276	503	10.4891	11.4969
Panama	4246439	2020-04-27	4240418	5399	622	8.68006	9.68693
Panama	4246439	2020-04-28	4240418	5399	622	8.68006	9.68693
Panama	4246439	2020-04-29	4240061	5673	705	8.04681	9.05361
Panama	4246439	2020-04-30	4239907	5768	764	7.54974	8.55632
Panama	4246439	2020-05-01	4239719	5906	814	7.25553	8.26207
Panama	4246439	2020-05-02	4239349	6252	838	7.46062	8.46769
Panama	4246439	2020-05-03	4239349	6252	838	7.46062	8.46769
Panama	4246439	2020-05-04	4239242	6356	841	7.55767	8.56493
Panama	4246439	2020-05-05	4238916	6490	1033	6.28267	7.28913
Panama	4246439	2020-05-06	4238708	6654	1077	6.17827	7.18482
Panama	4246439	2020-05-07	4238571	6757	1111	6.08191	7.08848
Panama	4246439	2020-05-08	4238369	6953	1117	6.22471	7.23158
Panama	4246439	2020-05-09	4238157	3544	4738	0.747995	1.7497
Panama	4246439	2020-05-10	4237991	3517	4931	0.713243	1.71495
Panama	4246439	2020-05-11	4237823	3680	4936	0.745543	1.74732
Panama	4246439	2020-05-12	4237656	2510	6273	0.400128	1.40158
Panama	4246439	2020-05-13	4237495	2621	6323	0.414518	1.41601
Panama	4246439	2020-05-14	4237321	2778	6340	0.43817	1.43972
Panama	4246439	2020-05-15	4237171	2922	6346	0.460448	1.46204
Panama	4246439	2020-05-16	4236990	3100	6349	0.488266	1.48992
Panama	4246439	2020-05-17	4236833	3250	6356	0.511328	1.51304
Panama	4246439	2020-05-18	4236713	3366	6360	0.529245	1.531
Panama	4246439	2020-05-19	4236572	3392	6475	0.523861	1.52563
Panama	4246439	2020-05-20	4236462	3496	6481	0.539423	1.54123
Panama	4246439	2020-05-21	4236323	3580	6536	0.547736	1.54958
Panama	4246439	2020-05-22	4236172	3697	6570	0.562709	1.5646
Panama	4246439	2020-05-23	4235862	3999	6578	0.607936	1.60994
Panama	4246439	2020-05-24	4235513	4341	6585	0.659226	1.66136
Panama	4246439	2020-05-25	4235256	4594	6589	0.697223	1.69946
Panama	4246439	2020-05-26	4234992	4755	6692	0.71055	1.71286
Panama	4246439	2020-05-27	4234711	4034	7694	0.524305	1.52641
Panama	4246439	2020-05-28	4234308	4432	7699	0.575659	1.57791
Panama	4246439	2020-05-29	4233908	4665	7866	0.593059	1.59541
Panama	4246439	2020-05-30	4233421	3274	9744	0.336002	1.33805
Panama	4246439	2020-05-31	4232976	3613	9850	0.366802	1.36897
Panama	4246439	2020-06-01	4232602	3979	9858	0.403632	1.40592
Panama	4246439	2020-06-02	4232344	4229	9866	0.428644	1.43102
Panama	4246439	2020-06-03	4231830	4733	9876	0.479243	1.48179
Panama	4246439	2020-06-04	4231395	5062	9982	0.507113	1.50979
Panama	4246439	2020-06-05	4230976	5374	10089	0.532659	1.53546
Panama	4246439	2020-06-06	4230435	5500	10504	0.52361	1.52649
Panama	4246439	2020-06-07	4230014	5814	10611	0.547922	1.55092
Panama	4246439	2020-06-08	4229585	6055	10799	0.5607	1.56381
Panama	4246439	2020-06-09	4229206	6269	10964	0.57178	1.57498
Panama	4246439	2020-06-10	4228550	6499	11390	0.570588	1.57391
Panama	4246439	2020-06-11	4227853	7191	11395	0.631066	1.63465
Panama	4246439	2020-06-12	4227228	5031	14180	0.354795	1.35787
Panama	4246439	2020-06-13	4226380	5871	14188	0.4138	1.41715
Panama	4246439	2020-06-14	4225021	7215	14203	0.507991	1.51181
Panama	4246439	2020-06-15	4225017	7208	14214	0.507106	1.51092
Panama	4246439	2020-06-16	4224477	7731	14231	0.543251	1.54726
Panama	4246439	2020-06-17	4223842	8353	14244	0.586422	1.59066
Panama	4246439	2020-06-18	4223088	9094	14257	0.637862	1.64238
Panama	4246439	2020-06-19	4222165	9430	14844	0.635274	1.63997
Panama	4246439	2020-06-20	4221217	10370	14852	0.698222	1.70329
Panama	4246439	2020-06-21	4220409	11170	14860	0.751682	1.75707
Panama	4246439	2020-06-22	4219687	11567	15185	0.761739	1.76731
Panama	4246439	2020-06-23	4219125	12084	15230	0.793434	1.79923
Panama	4246439	2020-06-24	4218409	12689	15341	0.82713	1.83319
Panama	4246439	2020-06-25	4217402	13673	15364	0.889938	1.89643
Panama	4246439	2020-06-26	4216534	14060	15845	0.887346	1.89402
Panama	4246439	2020-06-27	4215781	14696	15962	0.920687	1.92765
Panama	4246439	2020-06-28	4214753	15612	16074	0.971258	1.97865
Panama	4246439	2020-06-29	4213654	16570	16215	1.02189	2.02974
Panama	4246439	2020-06-30	4212889	17174	16376	1.04873	2.05687
Panama	4246439	2020-07-01	4211976	17873	16590	1.07734	2.08581
Panama	4246439	2020-07-02	4211202	18125	17112	1.0592	2.06779
Panama	4246439	2020-07-03	4210444	18352	17643	1.04019	2.04888
Panama	4246439	2020-07-04	4209456	18502	18481	1.00114	2.0099
Panama	4246439	2020-07-05	4208290	19416	18733	1.03646	2.04566
Panama	4246439	2020-07-06	4207105	20528	18806	1.09157	2.10131
Panama	4246439	2020-07-07	4206148	20766	19525	1.06356	2.07341
Panama	4246439	2020-07-08	4205188	20963	20288	1.03327	2.04321
Panama	4246439	2020-07-09	4204223	20940	21276	0.984208	1.99414
Panama	4246439	2020-07-10	4203182	20968	22289	0.940733	1.95069
Panama	4246439	2020-07-11	4202107	21269	23063	0.922213	1.93232
Panama	4246439	2020-07-12	4200806	21685	23948	0.905504	1.91582
Panama	4246439	2020-07-13	4199266	22322	24851	0.898233	1.90886
Panama	4246439	2020-07-14	4198343	22469	25627	0.876771	1.88748
Panama	4246439	2020-07-15	4198343	22469	25627	0.876771	1.88748
Panama	4246439	2020-07-16	4196066	23531	26842	0.876649	1.88787
Panama	4246439	2020-07-17	4195031	23850	27558	0.865447	1.87683
Panama	4246439	2020-07-18	4194178	23696	28565	0.829547	1.8409
Panama	4246439	2020-07-19	4192971	23890	29578	0.807695	1.81917
Panama	4246439	2020-07-20	4192013	24135	30291	0.796771	1.80839
Panama	4246439	2020-07-21	4191286	23919	31234	0.7658	1.77737
Panama	4246439	2020-07-22	4190533	23604	32302	0.730729	1.74222
Panama	4246439	2020-07-23	4189622	23780	33037	0.719799	1.73141
Panama	4246439	2020-07-24	4188446	24039	33954	0.707987	1.71976
Panama	4246439	2020-07-25	4187575	24161	34703	0.696222	1.70809
Panama	4246439	2020-07-26	4186143	24871	35425	0.702075	1.71427
Panama	4246439	2020-07-27	4184997	25034	36408	0.687596	1.69992
Panama	4246439	2020-07-28	4184216	24693	37530	0.657954	1.67022
Panama	4246439	2020-07-29	4183170	24579	38690	0.63528	1.64759
Panama	4246439	2020-07-30	4182248	24576	39615	0.620371	1.63274
Panama	4246439	2020-07-31	4181183	24669	40587	0.607805	1.62029
Panama	4246439	2020-08-01	4180056	24853	41530	0.598435	1.61106
Panama	4246439	2020-08-02	4178986	24944	42509	0.586793	1.59953
Panama	4246439	2020-08-03	4177983	24866	43590	0.570452	1.58325
Panama	4246439	2020-08-04	4177015	24572	44852	0.547846	1.56064
Panama	4246439	2020-08-05	4176208	23886	46345	0.515395	1.52807
Panama	4246439	2020-08-06	4175021	24186	47232	0.512068	1.52493
Panama	4246439	2020-08-07	4173879	24294	48266	0.503336	1.51633
Panama	4246439	2020-08-08	4172788	24558	49093	0.500234	1.5134
Panama	4246439	2020-08-09	4171947	24105	50387	0.478397	1.49152
Panama	4246439	2020-08-10	4171045	24220	51174	0.473287	1.48652
Panama	4246439	2020-08-11	4169975	24119	52345	0.46077	1.47408
Panama	4246439	2020-08-12	4169062	24077	53300	0.451726	1.46512
Panama	4246439	2020-08-13	4167993	24514	53932	0.454535	1.46814
Panama	4246439	2020-08-14	4167037	24782	54620	0.453717	1.46748
Panama	4246439	2020-08-15	4165774	25062	55603	0.450731	1.46469
Panama	4246439	2020-08-16	4164499	25172	56768	0.443419	1.45753
Panama	4246439	2020-08-17	4163896	24910	57633	0.432218	1.44632
Panama	4246439	2020-08-18	4163649	23790	59000	0.40322	1.41708
Panama	4246439	2020-08-19	4162685	23653	60101	0.393554	1.40748
Panama	4246439	2020-08-20	4162584	22837	61018	0.374267	1.38802
Panama	4246439	2020-08-21	4162047	22811	61581	0.370423	1.38422
Panama	4246439	2020-08-22	4160959	23074	62406	0.36974	1.38371
Panama	4246439	2020-08-23	4159539	23588	63312	0.372568	1.38681
Panama	4246439	2020-08-24	4158954	23394	64091	0.365012	1.37927
Panama	4246439	2020-08-25	4158058	23703	64678	0.366477	1.3809
Panama	4246439	2020-08-26	4157357	23555	65527	0.35947	1.37393
Panama	4246439	2020-08-27	4156457	24038	65944	0.364521	1.37919
Panama	4246439	2020-08-28	4155815	24056	66568	0.361375	1.37611
Panama	4246439	2020-08-29	4155102	24235	67102	0.361167	1.37602
Panama	4246439	2020-08-30	4154374	24323	67742	0.359053	1.374
Panama	4246439	2020-08-31	4153457	24807	68175	0.363872	1.37903
Panama	4246439	2020-09-01	4152887	24560	68992	0.355983	1.37114
Panama	4246439	2020-09-02	4152355	24567	69517	0.353396	1.36861
Panama	4246439	2020-09-03	4151525	24670	70244	0.351204	1.36653
Panama	4246439	2020-09-04	4150843	24791	70805	0.350131	1.36556
Panama	4246439	2020-09-05	4150134	25007	71298	0.350739	1.36629
Panama	4246439	2020-09-06	4149396	25296	71747	0.352572	1.36827
Panama	4246439	2020-09-07	4148861	25232	72346	0.348768	1.36451
Panama	4246439	2020-09-08	4148032	25549	72858	0.350668	1.36656
Panama	4246439	2020-09-09	4147397	25507	73535	0.346869	1.36282
Panama	4246439	2020-09-10	4146724	25385	74330	0.341518	1.35752
Panama	4246439	2020-09-11	4146109	25332	74998	0.337769	1.35383
Panama	4246439	2020-09-12	4145398	25410	75631	0.335973	1.35212
Panama	4246439	2020-09-13	4144694	25472	76273	0.333958	1.3502
Panama	4246439	2020-09-14	4144235	25249	76955	0.328101	1.34434
Panama	4246439	2020-09-15	4143607	25053	77779	0.322105	1.33838
Panama	4246439	2020-09-16	4142973	24481	78985	0.309945	1.32617
Panama	4246439	2020-09-17	4142301	24044	80094	0.300197	1.31641
Panama	4246439	2020-09-18	4141560	23557	81322	0.289676	1.30587
Panama	4246439	2020-09-19	4140838	23164	82437	0.28099	1.29719
Panama	4246439	2020-09-20	4140236	22581	83622	0.270037	1.28619
Panama	4246439	2020-09-21	4139629	22218	84592	0.262649	1.2788
Panama	4246439	2020-09-22	4139155	21681	85603	0.253274	1.26938
Panama	4246439	2020-09-23	4138449	21262	86728	0.245157	1.26126
Panama	4246439	2020-09-24	4137713	20935	87791	0.238464	1.25459
Panama	4246439	2020-09-25	4137008	20962	88469	0.236942	1.25316
Panama	4246439	2020-09-26	4136331	20989	89119	0.235517	1.25182
Panama	4246439	2020-09-27	4135884	21000	89555	0.234493	1.25085
Panama	4246439	2020-09-28	4135162	21234	90043	0.235821	1.2523
Panama	4246439	2020-09-29	4134586	21287	90566	0.235044	1.2516
Panama	4246439	2020-09-30	4133844	21162	91433	0.231448	1.24807
Panama	4246439	2020-10-01	4133097	21052	92290	0.228107	1.24479
Panama	4246439	2020-10-02	4132477	20784	93178	0.223057	1.23977
Panama	4246439	2020-10-03	4131786	21044	93609	0.224807	1.24165
Panama	4246439	2020-10-04	4131153	21054	94232	0.223427	1.24034
Panama	4246439	2020-10-05	4130520	21066	94853	0.222091	1.23908
Panama	4246439	2020-10-06	4129837	21212	95390	0.222371	1.23947
Panama	4246439	2020-10-07	4129139	21242	96058	0.221137	1.23832
Panama	4246439	2020-10-08	4128385	21200	96854	0.218886	1.23615
Panama	4246439	2020-10-09	4127598	21405	97436	0.219683	1.23707
Panama	4246439	2020-10-10	4126773	21632	98034	0.220658	1.23819
Panama	4246439	2020-10-11	4126126	21658	98655	0.219533	1.23714
Panama	4246439	2020-10-12	4125637	21625	99177	0.218045	1.23571
Panama	4246439	2020-10-13	4125143	21488	99808	0.215293	1.23299
Panama	4246439	2020-10-14	4124311	21690	100438	0.215954	1.23378
Panama	4246439	2020-10-15	4123556	21683	101200	0.214259	1.23217
Panama	4246439	2020-10-16	4122941	21666	101832	0.212762	1.23075
Panama	4246439	2020-10-17	4122332	21202	102905	0.206035	1.22401
Panama	4246439	2020-10-18	4121694	21140	103605	0.204044	1.22208
Panama	4246439	2020-10-19	4121258	21062	104119	0.202288	1.22037
Panama	4246439	2020-10-20	4120700	21126	104613	0.201944	1.2201
Panama	4246439	2020-10-21	4120004	21113	105322	0.200461	1.2187
Panama	4246439	2020-10-22	4119212	21217	106010	0.200141	1.21849
Panama	4246439	2020-10-23	4118573	21259	106607	0.199415	1.21784
Panama	4246439	2020-10-24	4117924	21325	107190	0.198946	1.21746
Panama	4246439	2020-10-25	4117239	21336	107864	0.197805	1.2164
Panama	4246439	2020-10-26	4116688	21403	108348	0.197539	1.21622
Panama	4246439	2020-10-27	4116017	21332	109090	0.195545	1.21429
Panama	4246439	2020-10-28	4115192	21193	110054	0.192569	1.21139
Panama	4246439	2020-10-29	4114394	21025	111020	0.18938	1.20826
Panama	4246439	2020-10-30	4113572	20810	112057	0.185709	1.20466
Panama	4246439	2020-10-31	4112841	20346	113252	0.179652	1.19861
Panama	4246439	2020-11-01	4112103	19996	114340	0.174882	1.19387
Panama	4246439	2020-11-02	4111524	19630	115285	0.170274	1.18927
Panama	4246439	2020-11-03	4110847	19482	116110	0.167789	1.18684
Panama	4246439	2020-11-04	4110415	19073	116951	0.163085	1.18212
Panama	4246439	2020-11-05	4109872	18733	117834	0.158978	1.17802
Panama	4246439	2020-11-06	4108679	19000	118760	0.159987	1.17922
Panama	4246439	2020-11-07	4107933	18902	119604	0.158038	1.17735
Panama	4246439	2020-11-08	4106912	18959	120568	0.157247	1.17669
Panama	4246439	2020-11-09	4106108	18812	121519	0.154807	1.17432
Panama	4246439	2020-11-10	4105137	18778	122524	0.15326	1.17288
Panama	4246439	2020-11-11	4103974	18819	123646	0.152201	1.17197
Panama	4246439	2020-11-12	4103087	18452	124900	0.147734	1.16755
Panama	4246439	2020-11-13	4101962	18392	126085	0.14587	1.16582
Panama	4246439	2020-11-14	4101130	18171	127138	0.142923	1.16294
Panama	4246439	2020-11-15	4099786	18410	128243	0.143556	1.16377
Panama	4246439	2020-11-16	4098772	18040	129627	0.139169	1.15945
Panama	4246439	2020-11-17	4097718	17586	131135	0.134106	1.15444
Panama	4246439	2020-11-18	4096606	17171	132662	0.129434	1.14984
Panama	4246439	2020-11-19	4095350	16852	134237	0.125539	1.14605
Panama	4246439	2020-11-20	4094150	16609	135680	0.122413	1.14303
Panama	4246439	2020-11-21	4092862	16271	137306	0.118502	1.13923
Panama	4246439	2020-11-22	4091656	15864	138919	0.114196	1.13501
Panama	4246439	2020-11-23	4090781	15681	139977	0.112026	1.13292
Panama	4246439	2020-11-24	4089509	15937	140993	0.113034	1.13412
Panama	4246439	2020-11-25	4087907	16174	142358	0.113615	1.13493
Panama	4246439	2020-11-26	4086152	16293	143994	0.113151	1.1347
Panama	4246439	2020-11-27	4084695	16668	145076	0.114892	1.13668
Panama	4246439	2020-11-28	4082986	17542	145911	0.120224	1.14235
Panama	4246439	2020-11-29	4081710	18053	146676	0.123081	1.14544
Panama	4246439	2020-11-30	4080633	18265	147541	0.123796	1.14632
Panama	4246439	2020-12-01	4079128	18695	148616	0.125794	1.14857
Panama	4246439	2020-12-02	4077100	19649	149690	0.131265	1.15444
Panama	4246439	2020-12-03	4075220	19682	151537	0.129882	1.15329
Panama	4246439	2020-12-04	4072832	20402	153205	0.133168	1.15698
Panama	4246439	2020-12-05	4070532	21487	154420	0.139146	1.16341
Panama	4246439	2020-12-06	4068720	21636	156083	0.138619	1.16313
Panama	4246439	2020-12-07	4067209	21688	157542	0.137665	1.16237
Panama	4246439	2020-12-08	4065273	22055	159111	0.138614	1.16362
Panama	4246439	2020-12-09	4063462	22843	160134	0.142649	1.168
Panama	4246439	2020-12-10	4061015	24249	161175	0.150451	1.17633
Panama	4246439	2020-12-11	4058660	25400	162379	0.156424	1.18277
Panama	4246439	2020-12-12	4055854	26613	163972	0.162302	1.18919
Papua New Guinea	8776109	2020-04-01	8776108	1	0	#DIV/0!	#DIV/0!
Papua New Guinea	8776109	2020-04-02	8776108	1	0	#DIV/0!	#DIV/0!
Papua New Guinea	8776109	2020-04-03	8776108	1	0	#DIV/0!	#DIV/0!
Papua New Guinea	8776109	2020-04-04	8776108	1	0	#DIV/0!	#DIV/0!
Papua New Guinea	8776109	2020-04-05	8776108	1	0	#DIV/0!	#DIV/0!
Papua New Guinea	8776109	2020-04-06	8776107	2	0	#DIV/0!	#DIV/0!
Papua New Guinea	8776109	2020-04-07	8776107	2	0	#DIV/0!	#DIV/0!
Papua New Guinea	8776109	2020-04-08	8776107	2	0	#DIV/0!	#DIV/0!
Papua New Guinea	8776109	2020-04-09	8776107	2	0	#DIV/0!	#DIV/0!
Papua New Guinea	8776109	2020-04-10	8776107	2	0	#DIV/0!	#DIV/0!
Papua New Guinea	8776109	2020-04-11	8776107	2	0	#DIV/0!	#DIV/0!
Papua New Guinea	8776109	2020-04-12	8776107	2	0	#DIV/0!	#DIV/0!
Papua New Guinea	8776109	2020-04-13	8776107	2	0	#DIV/0!	#DIV/0!
Papua New Guinea	8776109	2020-04-14	8776107	2	0	#DIV/0!	#DIV/0!
Papua New Guinea	8776109	2020-04-15	8776107	2	0	#DIV/0!	#DIV/0!
Papua New Guinea	8776109	2020-04-16	8776102	7	0	#DIV/0!	#DIV/0!
Papua New Guinea	8776109	2020-04-17	8776102	7	0	#DIV/0!	#DIV/0!
Papua New Guinea	8776109	2020-04-18	8776102	7	0	#DIV/0!	#DIV/0!
Papua New Guinea	8776109	2020-04-19	8776102	7	0	#DIV/0!	#DIV/0!
Papua New Guinea	8776109	2020-04-20	8776102	7	0	#DIV/0!	#DIV/0!
Papua New Guinea	8776109	2020-04-21	8776102	7	0	#DIV/0!	#DIV/0!
Papua New Guinea	8776109	2020-04-22	8776101	8	0	#DIV/0!	#DIV/0!
Papua New Guinea	8776109	2020-04-23	8776101	8	0	#DIV/0!	#DIV/0!
Papua New Guinea	8776109	2020-04-24	8776101	8	0	#DIV/0!	#DIV/0!
Papua New Guinea	8776109	2020-04-25	8776101	8	0	#DIV/0!	#DIV/0!
Papua New Guinea	8776109	2020-04-26	8776101	8	0	#DIV/0!	#DIV/0!
Papua New Guinea	8776109	2020-04-27	8776101	8	0	#DIV/0!	#DIV/0!
Papua New Guinea	8776109	2020-04-28	8776101	8	0	#DIV/0!	#DIV/0!
Papua New Guinea	8776109	2020-04-29	8776101	8	0	#DIV/0!	#DIV/0!
Papua New Guinea	8776109	2020-04-30	8776101	8	0	#DIV/0!	#DIV/0!
Papua New Guinea	8776109	2020-05-01	8776101	8	0	#DIV/0!	#DIV/0!
Papua New Guinea	8776109	2020-05-02	8776101	8	0	#DIV/0!	#DIV/0!
Papua New Guinea	8776109	2020-05-03	8776101	8	0	#DIV/0!	#DIV/0!
Papua New Guinea	8776109	2020-05-04	8776101	0	8	0	1
Papua New Guinea	8776109	2020-05-05	8776101	0	8	0	1
Papua New Guinea	8776109	2020-05-06	8776101	0	8	0	1
Papua New Guinea	8776109	2020-05-07	8776101	0	8	0	1
Papua New Guinea	8776109	2020-05-08	8776101	0	8	0	1
Papua New Guinea	8776109	2020-05-09	8776101	0	8	0	1
Papua New Guinea	8776109	2020-05-10	8776101	0	8	0	1
Papua New Guinea	8776109	2020-05-11	8776101	0	8	0	1
Papua New Guinea	8776109	2020-05-12	8776101	0	8	0	1
Papua New Guinea	8776109	2020-05-13	8776101	0	8	0	1
Papua New Guinea	8776109	2020-05-14	8776101	0	8	0	1
Papua New Guinea	8776109	2020-05-15	8776101	0	8	0	1
Papua New Guinea	8776109	2020-05-16	8776101	0	8	0	1
Papua New Guinea	8776109	2020-05-17	8776101	0	8	0	1
Papua New Guinea	8776109	2020-05-18	8776101	0	8	0	1
Papua New Guinea	8776109	2020-05-19	8776101	0	8	0	1
Papua New Guinea	8776109	2020-05-20	8776101	0	8	0	1
Papua New Guinea	8776109	2020-05-21	8776101	0	8	0	1
Papua New Guinea	8776109	2020-05-22	8776101	0	8	0	1
Papua New Guinea	8776109	2020-05-23	8776101	0	8	0	1
Papua New Guinea	8776109	2020-05-24	8776101	0	8	0	1
Papua New Guinea	8776109	2020-05-25	8776101	0	8	0	1
Papua New Guinea	8776109	2020-05-26	8776101	0	8	0	1
Papua New Guinea	8776109	2020-05-27	8776101	0	8	0	1
Papua New Guinea	8776109	2020-05-28	8776101	0	8	0	1
Papua New Guinea	8776109	2020-05-29	8776101	0	8	0	1
Papua New Guinea	8776109	2020-05-30	8776101	0	8	0	1
Papua New Guinea	8776109	2020-05-31	8776101	0	8	0	1
Papua New Guinea	8776109	2020-06-01	8776101	0	8	0	1
Papua New Guinea	8776109	2020-06-02	8776101	0	8	0	1
Papua New Guinea	8776109	2020-06-03	8776101	0	8	0	1
Papua New Guinea	8776109	2020-06-04	8776101	0	8	0	1
Papua New Guinea	8776109	2020-06-05	8776101	0	8	0	1
Papua New Guinea	8776109	2020-06-06	8776101	0	8	0	1
Papua New Guinea	8776109	2020-06-07	8776101	0	8	0	1
Papua New Guinea	8776109	2020-06-08	8776101	0	8	0	1
Papua New Guinea	8776109	2020-06-09	8776101	0	8	0	1
Papua New Guinea	8776109	2020-06-10	8776101	0	8	0	1
Papua New Guinea	8776109	2020-06-11	8776101	0	8	0	1
Papua New Guinea	8776109	2020-06-12	8776101	0	8	0	1
Papua New Guinea	8776109	2020-06-13	8776101	0	8	0	1
Papua New Guinea	8776109	2020-06-14	8776101	0	8	0	1
Papua New Guinea	8776109	2020-06-15	8776101	0	8	0	1
Papua New Guinea	8776109	2020-06-16	8776101	0	8	0	1
Papua New Guinea	8776109	2020-06-17	8776101	0	8	0	1
Papua New Guinea	8776109	2020-06-18	8776101	0	8	0	1
Papua New Guinea	8776109	2020-06-19	8776101	0	8	0	1
Papua New Guinea	8776109	2020-06-20	8776101	0	8	0	1
Papua New Guinea	8776109	2020-06-21	8776101	0	8	0	1
Papua New Guinea	8776109	2020-06-22	8776100	1	8	0.125	1.125
Papua New Guinea	8776109	2020-06-23	8776100	1	8	0.125	1.125
Papua New Guinea	8776109	2020-06-24	8776099	2	8	0.25	1.25
Papua New Guinea	8776109	2020-06-25	8776099	2	8	0.25	1.25
Papua New Guinea	8776109	2020-06-26	8776098	3	8	0.375	1.375
Papua New Guinea	8776109	2020-06-27	8776098	3	8	0.375	1.375
Papua New Guinea	8776109	2020-06-28	8776098	3	8	0.375	1.375
Papua New Guinea	8776109	2020-06-29	8776098	3	8	0.375	1.375
Papua New Guinea	8776109	2020-06-30	8776098	3	8	0.375	1.375
Papua New Guinea	8776109	2020-07-01	8776098	3	8	0.375	1.375
Papua New Guinea	8776109	2020-07-02	8776098	3	8	0.375	1.375
Papua New Guinea	8776109	2020-07-03	8776098	3	8	0.375	1.375
Papua New Guinea	8776109	2020-07-04	8776098	3	8	0.375	1.375
Papua New Guinea	8776109	2020-07-05	8776098	3	8	0.375	1.375
Papua New Guinea	8776109	2020-07-06	8776098	3	8	0.375	1.375
Papua New Guinea	8776109	2020-07-07	8776098	3	8	0.375	1.375
Papua New Guinea	8776109	2020-07-08	8776098	3	8	0.375	1.375
Papua New Guinea	8776109	2020-07-09	8776098	3	8	0.375	1.375
Papua New Guinea	8776109	2020-07-10	8776098	3	8	0.375	1.375
Papua New Guinea	8776109	2020-07-11	8776098	3	8	0.375	1.375
Papua New Guinea	8776109	2020-07-12	8776098	3	8	0.375	1.375
Papua New Guinea	8776109	2020-07-13	8776098	3	8	0.375	1.375
Papua New Guinea	8776109	2020-07-14	8776098	3	8	0.375	1.375
Papua New Guinea	8776109	2020-07-15	8776098	3	8	0.375	1.375
Papua New Guinea	8776109	2020-07-16	8776098	3	8	0.375	1.375
Papua New Guinea	8776109	2020-07-17	8776094	7	8	0.875	1.875
Papua New Guinea	8776109	2020-07-18	8776093	8	8	1	2
Papua New Guinea	8776109	2020-07-19	8776093	8	8	1	2
Papua New Guinea	8776109	2020-07-20	8776090	10	9	1.11111	2.11111
Papua New Guinea	8776109	2020-07-21	8776082	18	9	2	3
Papua New Guinea	8776109	2020-07-22	8776079	22	8	2.75	3.75001
Papua New Guinea	8776109	2020-07-23	8776078	20	11	1.81818	2.81819
Papua New Guinea	8776109	2020-07-24	8776077	21	11	1.90909	2.9091
Papua New Guinea	8776109	2020-07-25	8776070	28	11	2.54545	3.54546
Papua New Guinea	8776109	2020-07-26	8776047	51	11	4.63636	5.63638
Papua New Guinea	8776109	2020-07-27	8776047	51	11	4.63636	5.63638
Papua New Guinea	8776109	2020-07-28	8776046	52	11	4.72727	5.72729
Papua New Guinea	8776109	2020-07-29	8776046	51	12	4.25	5.25002
Papua New Guinea	8776109	2020-07-30	8776046	50	13	3.84615	4.84617
Papua New Guinea	8776109	2020-07-31	8776037	59	13	4.53846	5.53848
Papua New Guinea	8776109	2020-08-01	8776018	55	36	1.52778	2.52779
Papua New Guinea	8776109	2020-08-02	8775999	74	36	2.05556	3.05557
Papua New Guinea	8776109	2020-08-03	8775998	75	36	2.08333	3.08335
Papua New Guinea	8776109	2020-08-04	8775995	78	36	2.16667	3.16669
Papua New Guinea	8776109	2020-08-05	8775956	107	46	2.32609	3.32612
Papua New Guinea	8776109	2020-08-06	8775946	107	56	1.91071	2.91074
Papua New Guinea	8776109	2020-08-07	8775921	132	56	2.35714	3.35718
Papua New Guinea	8776109	2020-08-08	8775921	132	56	2.35714	3.35718
Papua New Guinea	8776109	2020-08-09	8775895	158	56	2.82143	3.82148
Papua New Guinea	8776109	2020-08-10	8775895	158	56	2.82143	3.82148
Papua New Guinea	8776109	2020-08-11	8775895	140	74	1.89189	2.89193
Papua New Guinea	8776109	2020-08-12	8775822	206	81	2.54321	3.54327
Papua New Guinea	8776109	2020-08-13	8775822	206	81	2.54321	3.54327
Papua New Guinea	8776109	2020-08-14	8775822	206	81	2.54321	3.54327
Papua New Guinea	8776109	2020-08-15	8775822	206	81	2.54321	3.54327
Papua New Guinea	8776109	2020-08-16	8775786	210	113	1.85841	2.85846
Papua New Guinea	8776109	2020-08-17	8775776	220	113	1.9469	2.94696
Papua New Guinea	8776109	2020-08-18	8775762	234	113	2.0708	3.07086
Papua New Guinea	8776109	2020-08-19	8775762	234	113	2.0708	3.07086
Papua New Guinea	8776109	2020-08-20	8775748	159	202	0.787129	1.78717
Papua New Guinea	8776109	2020-08-21	8775748	159	202	0.787129	1.78717
Papua New Guinea	8776109	2020-08-22	8775748	159	202	0.787129	1.78717
Papua New Guinea	8776109	2020-08-23	8775708	165	236	0.699153	1.69919
Papua New Guinea	8776109	2020-08-24	8775708	165	236	0.699153	1.69919
Papua New Guinea	8776109	2020-08-25	8775690	183	236	0.775424	1.77547
Papua New Guinea	8776109	2020-08-26	8775690	183	236	0.775424	1.77547
Papua New Guinea	8776109	2020-08-27	8775685	188	236	0.79661	1.79665
Papua New Guinea	8776109	2020-08-28	8775656	216	237	0.911392	1.91144
Papua New Guinea	8776109	2020-08-29	8775656	216	237	0.911392	1.91144
Papua New Guinea	8776109	2020-08-30	8775650	222	237	0.936709	1.93676
Papua New Guinea	8776109	2020-08-31	8775650	222	237	0.936709	1.93676
Papua New Guinea	8776109	2020-09-01	8775649	223	237	0.940928	1.94098
Papua New Guinea	8776109	2020-09-02	8775638	234	237	0.987342	1.9874
Papua New Guinea	8776109	2020-09-03	8775638	234	237	0.987342	1.9874
Papua New Guinea	8776109	2020-09-04	8775630	242	237	1.0211	2.02115
Papua New Guinea	8776109	2020-09-05	8775621	251	237	1.05907	2.05913
Papua New Guinea	8776109	2020-09-06	8775612	260	237	1.09705	2.09711
Papua New Guinea	8776109	2020-09-07	8775612	260	237	1.09705	2.09711
Papua New Guinea	8776109	2020-09-08	8775606	266	237	1.12236	2.12242
Papua New Guinea	8776109	2020-09-09	8775605	267	237	1.12658	2.12664
Papua New Guinea	8776109	2020-09-10	8775602	270	237	1.13924	2.1393
Papua New Guinea	8776109	2020-09-11	8775601	271	237	1.14346	2.14352
Papua New Guinea	8776109	2020-09-12	8775601	271	237	1.14346	2.14352
Papua New Guinea	8776109	2020-09-13	8775599	272	238	1.14286	2.14292
Papua New Guinea	8776109	2020-09-14	8775598	273	238	1.14706	2.14712
Papua New Guinea	8776109	2020-09-15	8775598	273	238	1.14706	2.14712
Papua New Guinea	8776109	2020-09-16	8775593	278	238	1.16807	2.16813
Papua New Guinea	8776109	2020-09-17	8775593	278	238	1.16807	2.16813
Papua New Guinea	8776109	2020-09-18	8775593	278	238	1.16807	2.16813
Papua New Guinea	8776109	2020-09-19	8775593	278	238	1.16807	2.16813
Papua New Guinea	8776109	2020-09-20	8775592	278	239	1.16318	2.16324
Papua New Guinea	8776109	2020-09-21	8775592	278	239	1.16318	2.16324
Papua New Guinea	8776109	2020-09-22	8775582	288	239	1.20502	2.20509
Papua New Guinea	8776109	2020-09-23	8775582	288	239	1.20502	2.20509
Papua New Guinea	8776109	2020-09-24	8775578	8	523	0.0152964	1.01533
Papua New Guinea	8776109	2020-09-25	8775577	9	523	0.0172084	1.01724
Papua New Guinea	8776109	2020-09-26	8775577	9	523	0.0172084	1.01724
Papua New Guinea	8776109	2020-09-27	8775577	9	523	0.0172084	1.01724
Papua New Guinea	8776109	2020-09-28	8775577	9	523	0.0172084	1.01724
Papua New Guinea	8776109	2020-09-29	8775575	11	523	0.0210325	1.02106
Papua New Guinea	8776109	2020-09-30	8775575	11	523	0.0210325	1.02106
Papua New Guinea	8776109	2020-10-01	8775570	13	526	0.0247148	1.02475
Papua New Guinea	8776109	2020-10-02	8775570	13	526	0.0247148	1.02475
Papua New Guinea	8776109	2020-10-03	8775569	6	534	0.011236	1.01127
Papua New Guinea	8776109	2020-10-04	8775569	6	534	0.011236	1.01127
Papua New Guinea	8776109	2020-10-05	8775569	6	534	0.011236	1.01127
Papua New Guinea	8776109	2020-10-06	8775568	7	534	0.0131086	1.01314
Papua New Guinea	8776109	2020-10-07	8775568	7	534	0.0131086	1.01314
Papua New Guinea	8776109	2020-10-08	8775560	10	539	0.0185529	1.01858
Papua New Guinea	8776109	2020-10-09	8775560	10	539	0.0185529	1.01858
Papua New Guinea	8776109	2020-10-10	8775560	10	539	0.0185529	1.01858
Papua New Guinea	8776109	2020-10-11	8775555	15	539	0.0278293	1.02786
Papua New Guinea	8776109	2020-10-12	8775544	21	544	0.0386029	1.03864
Papua New Guinea	8776109	2020-10-13	8775544	21	544	0.0386029	1.03864
Papua New Guinea	8776109	2020-10-14	8775531	34	544	0.0625	1.06253
Papua New Guinea	8776109	2020-10-15	8775531	34	544	0.0625	1.06253
Papua New Guinea	8776109	2020-10-16	8775531	34	544	0.0625	1.06253
Papua New Guinea	8776109	2020-10-17	8775528	34	547	0.0621572	1.06219
Papua New Guinea	8776109	2020-10-18	8775528	34	547	0.0621572	1.06219
Papua New Guinea	8776109	2020-10-19	8775528	33	548	0.060219	1.06025
Papua New Guinea	8776109	2020-10-20	8775528	33	548	0.060219	1.06025
Papua New Guinea	8776109	2020-10-21	8775528	33	548	0.060219	1.06025
Papua New Guinea	8776109	2020-10-22	8775526	31	552	0.0561594	1.05619
Papua New Guinea	8776109	2020-10-23	8775526	31	552	0.0561594	1.05619
Papua New Guinea	8776109	2020-10-24	8775526	31	552	0.0561594	1.05619
Papua New Guinea	8776109	2020-10-25	8775526	31	552	0.0561594	1.05619
Papua New Guinea	8776109	2020-10-26	8775521	35	553	0.0632911	1.06333
Papua New Guinea	8776109	2020-10-27	8775521	35	553	0.0632911	1.06333
Papua New Guinea	8776109	2020-10-28	8775521	35	553	0.0632911	1.06333
Papua New Guinea	8776109	2020-10-29	8775520	7	582	0.0120275	1.01206
Papua New Guinea	8776109	2020-10-30	8775520	7	582	0.0120275	1.01206
Papua New Guinea	8776109	2020-10-31	8775520	7	582	0.0120275	1.01206
Papua New Guinea	8776109	2020-11-01	8775520	7	582	0.0120275	1.01206
Papua New Guinea	8776109	2020-11-02	8775519	8	582	0.0137457	1.01378
Papua New Guinea	8776109	2020-11-03	8775512	10	587	0.0170358	1.01707
Papua New Guinea	8776109	2020-11-04	8775512	10	587	0.0170358	1.01707
Papua New Guinea	8776109	2020-11-05	8775512	10	587	0.0170358	1.01707
Papua New Guinea	8776109	2020-11-06	8775512	10	587	0.0170358	1.01707
Papua New Guinea	8776109	2020-11-07	8775512	10	587	0.0170358	1.01707
Papua New Guinea	8776109	2020-11-08	8775510	7	592	0.0118243	1.01186
Papua New Guinea	8776109	2020-11-09	8775510	7	592	0.0118243	1.01186
Papua New Guinea	8776109	2020-11-10	8775510	6	593	0.010118	1.01015
Papua New Guinea	8776109	2020-11-11	8775510	6	593	0.010118	1.01015
Papua New Guinea	8776109	2020-11-12	8775510	6	593	0.010118	1.01015
Papua New Guinea	8776109	2020-11-13	8775509	7	593	0.0118044	1.01184
Papua New Guinea	8776109	2020-11-14	8775509	7	593	0.0118044	1.01184
Papua New Guinea	8776109	2020-11-15	8775507	9	593	0.0151771	1.01521
Papua New Guinea	8776109	2020-11-16	8775507	9	593	0.0151771	1.01521
Papua New Guinea	8776109	2020-11-17	8775507	9	593	0.0151771	1.01521
Papua New Guinea	8776109	2020-11-18	8775505	11	593	0.0185497	1.01858
Papua New Guinea	8776109	2020-11-19	8775505	11	593	0.0185497	1.01858
Papua New Guinea	8776109	2020-11-20	8775505	11	593	0.0185497	1.01858
Papua New Guinea	8776109	2020-11-21	8775505	11	593	0.0185497	1.01858
Papua New Guinea	8776109	2020-11-22	8775505	11	593	0.0185497	1.01858
Papua New Guinea	8776109	2020-11-23	8775479	35	595	0.0588235	1.05886
Papua New Guinea	8776109	2020-11-24	8775479	35	595	0.0588235	1.05886
Papua New Guinea	8776109	2020-11-25	8775464	50	595	0.0840336	1.08407
Papua New Guinea	8776109	2020-11-26	8775464	50	595	0.0840336	1.08407
Papua New Guinea	8776109	2020-11-27	8775464	50	595	0.0840336	1.08407
Papua New Guinea	8776109	2020-11-28	8775464	50	595	0.0840336	1.08407
Papua New Guinea	8776109	2020-11-29	8775464	50	595	0.0840336	1.08407
Papua New Guinea	8776109	2020-11-30	8775453	52	604	0.0860927	1.08613
Papua New Guinea	8776109	2020-12-01	8775440	65	604	0.107616	1.10766
Papua New Guinea	8776109	2020-12-02	8775440	65	604	0.107616	1.10766
Papua New Guinea	8776109	2020-12-03	8775438	67	604	0.110927	1.11097
Papua New Guinea	8776109	2020-12-04	8775438	67	604	0.110927	1.11097
Papua New Guinea	8776109	2020-12-05	8775438	67	604	0.110927	1.11097
Papua New Guinea	8776109	2020-12-06	8775438	67	604	0.110927	1.11097
Papua New Guinea	8776109	2020-12-07	8775438	67	604	0.110927	1.11097
Papua New Guinea	8776109	2020-12-08	8775425	76	608	0.125	1.12504
Papua New Guinea	8776109	2020-12-09	8775425	76	608	0.125	1.12504
Papua New Guinea	8776109	2020-12-10	8775425	76	608	0.125	1.12504
Papua New Guinea	8776109	2020-12-11	8775389	111	609	0.182266	1.18231
Papua New Guinea	8776109	2020-12-12	8775389	111	609	0.182266	1.18231
Paraguay	7044636	2020-04-01	7044567	65	4	16.25	17.2501
Paraguay	7044636	2020-04-02	7044559	72	5	14.4	15.4001
Paraguay	7044636	2020-04-03	7044544	83	9	9.22222	10.2223
Paraguay	7044636	2020-04-04	7044540	81	15	5.4	6.40004
Paraguay	7044636	2020-04-05	7044532	89	15	5.93333	6.93338
Paraguay	7044636	2020-04-06	7044523	96	17	5.64706	6.64711
Paraguay	7044636	2020-04-07	7044521	95	20	4.75	5.75005
Paraguay	7044636	2020-04-08	7044517	99	20	4.95	5.95005
Paraguay	7044636	2020-04-09	7044512	101	23	4.3913	5.39135
Paraguay	7044636	2020-04-10	7044507	105	24	4.375	5.37505
Paraguay	7044636	2020-04-11	7044503	109	24	4.54167	5.54172
Paraguay	7044636	2020-04-12	7044502	106	28	3.78571	4.78576
Paraguay	7044636	2020-04-13	7044489	119	28	4.25	5.25005
Paraguay	7044636	2020-04-14	7044477	130	29	4.48276	5.48282
Paraguay	7044636	2020-04-15	7044475	130	31	4.19355	5.19361
Paraguay	7044636	2020-04-16	7044462	136	38	3.57895	4.579
Paraguay	7044636	2020-04-17	7044437	161	38	4.23684	5.23692
Paraguay	7044636	2020-04-18	7044434	159	43	3.69767	4.69774
Paraguay	7044636	2020-04-19	7044430	157	49	3.20408	4.20414
Paraguay	7044636	2020-04-20	7044428	154	54	2.85185	3.85191
Paraguay	7044636	2020-04-21	7044428	147	61	2.40984	3.40989
Paraguay	7044636	2020-04-22	7044423	142	71	2	3.00005
Paraguay	7044636	2020-04-23	7044423	137	76	1.80263	2.80267
Paraguay	7044636	2020-04-24	7044413	136	87	1.56322	2.56326
Paraguay	7044636	2020-04-25	7044408	134	94	1.42553	2.42557
Paraguay	7044636	2020-04-26	7044408	134	94	1.42553	2.42557
Paraguay	7044636	2020-04-27	7044408	126	102	1.23529	2.23533
Paraguay	7044636	2020-04-28	7044397	128	111	1.15315	2.15319
Paraguay	7044636	2020-04-29	7044397	128	111	1.15315	2.15319
Paraguay	7044636	2020-04-30	7044370	143	123	1.1626	2.16264
Paraguay	7044636	2020-05-01	7044303	208	125	1.664	2.66406
Paraguay	7044636	2020-05-02	7044266	241	129	1.86822	2.86829
Paraguay	7044636	2020-05-03	7044240	260	136	1.91176	2.91185
Paraguay	7044636	2020-05-04	7044221	275	140	1.96429	2.96437
Paraguay	7044636	2020-05-05	7044205	286	145	1.97241	2.9725
Paraguay	7044636	2020-05-06	7044196	288	152	1.89474	2.89483
Paraguay	7044636	2020-05-07	7044174	304	158	1.92405	2.92415
Paraguay	7044636	2020-05-08	7044073	401	162	2.47531	3.47545
Paraguay	7044636	2020-05-09	7043947	524	165	3.17576	4.17596
Paraguay	7044636	2020-05-10	7043923	538	175	3.07429	4.07449
Paraguay	7044636	2020-05-11	7043912	544	180	3.02222	4.02243
Paraguay	7044636	2020-05-12	7043899	554	183	3.02732	4.02753
Paraguay	7044636	2020-05-13	7043896	547	193	2.8342	3.8344
Paraguay	7044636	2020-05-14	7043882	559	195	2.86667	3.86687
Paraguay	7044636	2020-05-15	7043877	555	204	2.72059	3.72079
Paraguay	7044636	2020-05-16	7043858	569	209	2.72249	3.72269
Paraguay	7044636	2020-05-17	7043850	573	213	2.69014	3.69035
Paraguay	7044636	2020-05-18	7043848	558	230	2.42609	3.42628
Paraguay	7044636	2020-05-19	7043807	588	241	2.43983	3.44004
Paraguay	7044636	2020-05-20	7043803	580	253	2.29249	3.29268
Paraguay	7044636	2020-05-21	7043800	569	267	2.13109	3.13127
Paraguay	7044636	2020-05-22	7043798	563	275	2.04727	3.04745
Paraguay	7044636	2020-05-23	7043786	541	309	1.75081	2.75098
Paraguay	7044636	2020-05-24	7043774	544	318	1.71069	2.71086
Paraguay	7044636	2020-05-25	7043771	510	355	1.43662	2.43677
Paraguay	7044636	2020-05-26	7043759	484	393	1.23155	2.23169
Paraguay	7044636	2020-05-27	7043752	481	403	1.19355	2.19369
Paraguay	7044636	2020-05-28	7043736	487	413	1.17918	2.17932
Paraguay	7044636	2020-05-29	7043719	493	424	1.16274	2.16288
Paraguay	7044636	2020-05-30	7043672	487	477	1.02096	2.0211
Paraguay	7044636	2020-05-31	7043650	498	488	1.02049	2.02063
Paraguay	7044636	2020-06-01	7043641	496	499	0.993988	1.99413
Paraguay	7044636	2020-06-02	7043623	504	509	0.990177	1.99032
Paraguay	7044636	2020-06-03	7043566	548	522	1.04981	2.04996
Paraguay	7044636	2020-06-04	7043550	564	522	1.08046	2.08062
Paraguay	7044636	2020-06-05	7043549	560	527	1.06262	2.06278
Paraguay	7044636	2020-06-06	7043546	547	543	1.00737	2.00752
Paraguay	7044636	2020-06-07	7043501	549	586	0.93686	1.93702
Paraguay	7044636	2020-06-08	7043491	531	614	0.864821	1.86497
Paraguay	7044636	2020-06-09	7043449	572	615	0.930081	1.93024
Paraguay	7044636	2020-06-10	7043434	572	630	0.907937	1.9081
Paraguay	7044636	2020-06-11	7043406	595	635	0.937008	1.93718
Paraguay	7044636	2020-06-12	7043382	610	644	0.947205	1.94738
Paraguay	7044636	2020-06-13	7043375	603	658	0.916413	1.91658
Paraguay	7044636	2020-06-14	7043347	628	661	0.950076	1.95025
Paraguay	7044636	2020-06-15	7043340	611	685	0.891971	1.89214
Paraguay	7044636	2020-06-16	7043333	591	712	0.830056	1.83023
Paraguay	7044636	2020-06-17	7043328	584	724	0.80663	1.8068
Paraguay	7044636	2020-06-18	7043306	600	730	0.821918	1.82209
Paraguay	7044636	2020-06-19	7043300	582	754	0.771883	1.77205
Paraguay	7044636	2020-06-20	7043274	558	804	0.69403	1.69419
Paraguay	7044636	2020-06-21	7043257	495	884	0.559955	1.56011
Paraguay	7044636	2020-06-22	7043244	476	916	0.519651	1.5198
Paraguay	7044636	2020-06-23	7043214	483	939	0.514377	1.51453
Paraguay	7044636	2020-06-24	7043108	571	957	0.596656	1.59683
Paraguay	7044636	2020-06-25	7043067	580	989	0.586451	1.58663
Paraguay	7044636	2020-06-26	7042925	685	1026	0.667641	1.66784
Paraguay	7044636	2020-06-27	7042694	882	1060	0.832075	1.83233
Paraguay	7044636	2020-06-28	7042509	1047	1080	0.969444	1.96974
Paraguay	7044636	2020-06-29	7042445	1095	1096	0.999088	1.9994
Paraguay	7044636	2020-06-30	7042415	1115	1106	1.00814	2.00845
Paraguay	7044636	2020-07-01	7042376	1139	1121	1.01606	2.01638
Paraguay	7044636	2020-07-02	7042333	1176	1127	1.04348	2.04381
Paraguay	7044636	2020-07-03	7042287	1217	1132	1.07509	2.07543
Paraguay	7044636	2020-07-04	7042251	1231	1154	1.06672	2.06707
Paraguay	7044636	2020-07-05	7042209	1241	1186	1.04637	2.04673
Paraguay	7044636	2020-07-06	7042180	1256	1200	1.04667	2.04702
Paraguay	7044636	2020-07-07	7042134	1289	1213	1.06265	2.06302
Paraguay	7044636	2020-07-08	7042082	1322	1232	1.07305	2.07343
Paraguay	7044636	2020-07-09	7041998	1389	1249	1.11209	2.11249
Paraguay	7044636	2020-07-10	7041900	1460	1276	1.1442	2.14462
Paraguay	7044636	2020-07-11	7041816	1538	1282	1.19969	2.20013
Paraguay	7044636	2020-07-12	7041688	1651	1297	1.27294	2.27341
Paraguay	7044636	2020-07-13	7041656	1662	1318	1.261	2.26148
Paraguay	7044636	2020-07-14	7041562	1741	1333	1.30608	2.30658
Paraguay	7044636	2020-07-15	7041562	1741	1333	1.30608	2.30658
Paraguay	7044636	2020-07-16	7041294	1936	1406	1.37696	2.37752
Paraguay	7044636	2020-07-17	7041179	1948	1509	1.29092	2.29148
Paraguay	7044636	2020-07-18	7041007	1957	1672	1.17045	2.17101
Paraguay	7044636	2020-07-19	7040915	1772	1949	0.909184	1.90969
Paraguay	7044636	2020-07-20	7040888	1544	2204	0.700544	1.701
Paraguay	7044636	2020-07-21	7040819	1475	2342	0.629804	1.63025
Paraguay	7044636	2020-07-22	7040636	1573	2427	0.648125	1.64859
Paraguay	7044636	2020-07-23	7040523	1590	2523	0.630202	1.63068
Paraguay	7044636	2020-07-24	7040412	1590	2634	0.603645	1.60413
Paraguay	7044636	2020-07-25	7040308	1609	2719	0.591762	1.59225
Paraguay	7044636	2020-07-26	7040192	1609	2835	0.567549	1.56804
Paraguay	7044636	2020-07-27	7040088	1600	2948	0.542741	1.54324
Paraguay	7044636	2020-07-28	7039962	1590	3084	0.515564	1.51607
Paraguay	7044636	2020-07-29	7039770	1651	3215	0.51353	1.51405
Paraguay	7044636	2020-07-30	7039429	1910	3297	0.579315	1.5799
Paraguay	7044636	2020-07-31	7039298	1741	3597	0.484014	1.48458
Paraguay	7044636	2020-08-01	7039151	1647	3838	0.42913	1.42969
Paraguay	7044636	2020-08-02	7038992	1626	4018	0.404679	1.40524
Paraguay	7044636	2020-08-03	7038912	1420	4304	0.329926	1.33047
Paraguay	7044636	2020-08-04	7038784	1148	4704	0.244048	1.24456
Paraguay	7044636	2020-08-05	7038576	1160	4900	0.236735	1.23727
Paraguay	7044636	2020-08-06	7038261	1335	5040	0.264881	1.26545
Paraguay	7044636	2020-08-07	7038128	1316	5192	0.253467	1.25405
Paraguay	7044636	2020-08-08	7037931	1452	5253	0.276413	1.27702
Paraguay	7044636	2020-08-09	7037729	1610	5297	0.303946	1.30459
Paraguay	7044636	2020-08-10	7037402	1876	5358	0.350131	1.35082
Paraguay	7044636	2020-08-11	7037117	2107	5412	0.38932	1.39006
Paraguay	7044636	2020-08-12	7036618	2541	5477	0.46394	1.46477
Paraguay	7044636	2020-08-13	7036247	2776	5613	0.494566	1.49546
Paraguay	7044636	2020-08-14	7035614	3257	5765	0.564961	1.56596
Paraguay	7044636	2020-08-15	7035255	3413	5968	0.571883	1.57293
Paraguay	7044636	2020-08-16	7034845	3619	6172	0.586358	1.58746
Paraguay	7044636	2020-08-17	7034501	3780	6355	0.594807	1.59596
Paraguay	7044636	2020-08-18	7034030	4043	6563	0.616029	1.61725
Paraguay	7044636	2020-08-19	7033503	4386	6747	0.650067	1.65137
Paraguay	7044636	2020-08-20	7032819	4864	6953	0.699554	1.70098
Paraguay	7044636	2020-08-21	7032100	5347	7189	0.743775	1.74533
Paraguay	7044636	2020-08-22	7031662	5585	7389	0.755853	1.75747
Paraguay	7044636	2020-08-23	7031403	5611	7622	0.736158	1.73779
Paraguay	7044636	2020-08-24	7031034	5734	7868	0.728775	1.73045
Paraguay	7044636	2020-08-25	7030408	6114	8114	0.753512	1.75529
Paraguay	7044636	2020-08-26	7029764	6491	8381	0.77449	1.77637
Paraguay	7044636	2020-08-27	7029346	6677	8613	0.775223	1.77715
Paraguay	7044636	2020-08-28	7028763	6998	8875	0.788507	1.79053
Paraguay	7044636	2020-08-29	7028162	7326	9148	0.800831	1.80294
Paraguay	7044636	2020-08-30	7027531	7651	9454	0.809287	1.81149
Paraguay	7044636	2020-08-31	7026974	7915	9747	0.812045	1.81432
Paraguay	7044636	2020-09-01	7026298	8269	10069	0.821233	1.82361
Paraguay	7044636	2020-09-02	7025498	8799	10339	0.851049	1.85357
Paraguay	7044636	2020-09-03	7024677	9335	10624	0.878671	1.88134
Paraguay	7044636	2020-09-04	7023982	9733	10921	0.891219	1.894
Paraguay	7044636	2020-09-05	7022765	10649	11222	0.94894	1.95197
Paraguay	7044636	2020-09-06	7022150	10918	11568	0.943811	1.94692
Paraguay	7044636	2020-09-07	7021283	11380	11973	0.950472	1.95371
Paraguay	7044636	2020-09-08	7020422	11831	12383	0.955423	1.95879
Paraguay	7044636	2020-09-09	7019610	12243	12783	0.957756	1.96124
Paraguay	7044636	2020-09-10	7019005	12417	13214	0.939685	1.94322
Paraguay	7044636	2020-09-11	7018124	12835	13677	0.938437	1.94209
Paraguay	7044636	2020-09-12	7017312	13131	14193	0.925174	1.92892
Paraguay	7044636	2020-09-13	7016819	13004	14813	0.877878	1.88159
Paraguay	7044636	2020-09-14	7016269	13014	15353	0.847652	1.85138
Paraguay	7044636	2020-09-15	7015338	13485	15813	0.852779	1.85664
Paraguay	7044636	2020-09-16	7014217	14113	16306	0.86551	1.86955
Paraguay	7044636	2020-09-17	7013523	14216	16897	0.841333	1.84541
Paraguay	7044636	2020-09-18	7012509	14595	17532	0.832478	1.83667
Paraguay	7044636	2020-09-19	7011621	14844	18171	0.816906	1.82118
Paraguay	7044636	2020-09-20	7011116	14744	18776	0.785258	1.78952
Paraguay	7044636	2020-09-21	7010376	14955	19305	0.77467	1.779
Paraguay	7044636	2020-09-22	7009808	14866	19962	0.744715	1.74904
Paraguay	7044636	2020-09-23	7009065	14977	20594	0.727251	1.73163
Paraguay	7044636	2020-09-24	7008232	15159	21245	0.713533	1.71798
Paraguay	7044636	2020-09-25	7007410	15348	21878	0.701527	1.70604
Paraguay	7044636	2020-09-26	7006714	15383	22539	0.682506	1.68705
Paraguay	7044636	2020-09-27	7005952	15462	23222	0.665834	1.67042
Paraguay	7044636	2020-09-28	7005204	15551	23881	0.651187	1.65583
Paraguay	7044636	2020-09-29	7004535	15512	24589	0.630851	1.63551
Paraguay	7044636	2020-09-30	7003878	15452	25306	0.610606	1.61528
Paraguay	7044636	2020-10-01	7002837	15763	26036	0.605431	1.61021
Paraguay	7044636	2020-10-02	7001952	15991	26693	0.599071	1.60394
Paraguay	7044636	2020-10-03	7001184	16027	27425	0.584394	1.5893
Paraguay	7044636	2020-10-04	7000454	16050	28132	0.570525	1.57547
Paraguay	7044636	2020-10-05	6999921	15881	28834	0.550773	1.55572
Paraguay	7044636	2020-10-06	6998989	16135	29512	0.546727	1.55176
Paraguay	7044636	2020-10-07	6998201	16176	30259	0.534585	1.53966
Paraguay	7044636	2020-10-08	6997320	16328	30988	0.526914	1.53206
Paraguay	7044636	2020-10-09	6996361	16587	31688	0.523447	1.52869
Paraguay	7044636	2020-10-10	6995658	16562	32416	0.510921	1.5162
Paraguay	7044636	2020-10-11	6994961	16508	33167	0.497724	1.50303
Paraguay	7044636	2020-10-12	6994292	16497	33847	0.487399	1.49274
Paraguay	7044636	2020-10-13	6993439	16764	34433	0.486859	1.49229
Paraguay	7044636	2020-10-14	6992791	16793	35052	0.479088	1.48456
Paraguay	7044636	2020-10-15	6992040	17019	35577	0.478371	1.48392
Paraguay	7044636	2020-10-16	6991154	17390	36092	0.481824	1.48748
Paraguay	7044636	2020-10-17	6990621	17312	36703	0.471678	1.47735
Paraguay	7044636	2020-10-18	6989912	17468	37256	0.468864	1.4746
Paraguay	7044636	2020-10-19	6989184	17582	37870	0.464273	1.47007
Paraguay	7044636	2020-10-20	6988563	17675	38398	0.46031	1.46615
Paraguay	7044636	2020-10-21	6987817	17896	38923	0.45978	1.4657
Paraguay	7044636	2020-10-22	6987110	18077	39449	0.458237	1.46422
Paraguay	7044636	2020-10-23	6986377	18184	40075	0.453749	1.45979
Paraguay	7044636	2020-10-24	6985593	18536	40507	0.4576	1.46374
Paraguay	7044636	2020-10-25	6985042	18550	41044	0.451954	1.45813
Paraguay	7044636	2020-10-26	6984527	18529	41580	0.445623	1.45183
Paraguay	7044636	2020-10-27	6984079	18462	42095	0.438579	1.4448
Paraguay	7044636	2020-10-28	6983346	18643	42647	0.437147	1.44344
Paraguay	7044636	2020-10-29	6982586	18877	43173	0.437241	1.44361
Paraguay	7044636	2020-10-30	6982040	18872	43724	0.431617	1.43801
Paraguay	7044636	2020-10-31	6981451	18881	44304	0.426169	1.4326
Paraguay	7044636	2020-11-01	6980905	18910	44821	0.4219	1.42837
Paraguay	7044636	2020-11-02	6980480	18721	45435	0.412039	1.41851
Paraguay	7044636	2020-11-03	6980008	18664	45964	0.406057	1.41255
Paraguay	7044636	2020-11-04	6979378	18681	46577	0.401078	1.40761
Paraguay	7044636	2020-11-05	6978858	18522	47256	0.39195	1.39849
Paraguay	7044636	2020-11-06	6978155	18543	47938	0.386812	1.3934
Paraguay	7044636	2020-11-07	6977695	18308	48633	0.376452	1.38303
Paraguay	7044636	2020-11-08	6977047	18277	49312	0.37064	1.37726
Paraguay	7044636	2020-11-09	6976688	18009	49939	0.36062	1.36722
Paraguay	7044636	2020-11-10	6976139	17942	50555	0.354901	1.36153
Paraguay	7044636	2020-11-11	6975530	18029	51077	0.352977	1.35966
Paraguay	7044636	2020-11-12	6974983	18065	51588	0.350178	1.3569
Paraguay	7044636	2020-11-13	6974244	18322	52070	0.351872	1.35867
Paraguay	7044636	2020-11-14	6973571	18531	52534	0.352743	1.35961
Paraguay	7044636	2020-11-15	6973062	18612	52962	0.351422	1.35833
Paraguay	7044636	2020-11-16	6972537	18721	53378	0.350725	1.35768
Paraguay	7044636	2020-11-17	6971779	19062	53795	0.354345	1.3614
Paraguay	7044636	2020-11-18	6970997	19407	54232	0.357851	1.365
Paraguay	7044636	2020-11-19	6970141	19799	54696	0.361983	1.36924
Paraguay	7044636	2020-11-20	6969578	19909	55149	0.361004	1.36831
Paraguay	7044636	2020-11-21	6968779	20217	55640	0.363354	1.37075
Paraguay	7044636	2020-11-22	6968160	20328	56148	0.362043	1.36949
Paraguay	7044636	2020-11-23	6967564	20361	56711	0.359031	1.36652
Paraguay	7044636	2020-11-24	6966745	20683	57208	0.36154	1.36912
Paraguay	7044636	2020-11-25	6965758	21162	57716	0.366657	1.37437
Paraguay	7044636	2020-11-26	6965119	21303	58214	0.365943	1.37371
Paraguay	7044636	2020-11-27	6964200	21725	58711	0.370033	1.37791
Paraguay	7044636	2020-11-28	6963505	21904	59227	0.369831	1.37778
Paraguay	7044636	2020-11-29	6962730	22216	59690	0.37219	1.38023
Paraguay	7044636	2020-11-30	6962212	22215	60209	0.368965	1.37704
Paraguay	7044636	2020-12-01	6961157	22759	60720	0.374819	1.38303
Paraguay	7044636	2020-12-02	6960154	23234	61248	0.379343	1.38768
Paraguay	7044636	2020-12-03	6959159	23595	61882	0.38129	1.38974
Paraguay	7044636	2020-12-04	6958137	24042	62457	0.384937	1.39351
Paraguay	7044636	2020-12-05	6957423	24097	63116	0.381789	1.39041
Paraguay	7044636	2020-12-06	6956716	24119	63801	0.378035	1.38671
Paraguay	7044636	2020-12-07	6955913	24248	64475	0.376084	1.38482
Paraguay	7044636	2020-12-08	6955215	24291	65130	0.372962	1.38175
Paraguay	7044636	2020-12-09	6954490	24354	65792	0.370167	1.37901
Paraguay	7044636	2020-12-10	6953678	24517	66441	0.369004	1.37792
Paraguay	7044636	2020-12-11	6952523	25010	67103	0.372711	1.38176
Paraguay	7044636	2020-12-12	6951723	25124	67789	0.370621	1.37974
Peru	32510453	2020-04-01	32509130	891	432	2.0625	3.06256
Peru	32510453	2020-04-02	32509039	822	592	1.38851	2.38857
Peru	32510453	2020-04-03	32508858	997	598	1.66722	2.66729
Peru	32510453	2020-04-04	32508707	759	987	0.768997	1.76904
Peru	32510453	2020-04-05	32508172	1209	1072	1.1278	2.12787
Peru	32510453	2020-04-06	32507892	1472	1089	1.3517	2.35179
Peru	32510453	2020-04-07	32507499	1546	1408	1.09801	2.09811
Peru	32510453	2020-04-08	32506111	2888	1454	1.98624	2.98644
Peru	32510453	2020-04-09	32505197	3680	1576	2.33503	3.33529
Peru	32510453	2020-04-10	32504556	4159	1738	2.39298	3.39329
Peru	32510453	2020-04-11	32503605	4928	1920	2.56667	3.56704
Peru	32510453	2020-04-12	32502934	5528	1991	2.77649	3.77693
Peru	32510453	2020-04-13	32500669	6926	2858	2.42337	3.42389
Peru	32510453	2020-04-14	32500150	7204	3099	2.32462	3.32515
Peru	32510453	2020-04-15	32498978	8113	3362	2.41315	3.41375
Peru	32510453	2020-04-16	32497962	6097	6394	0.95355	1.95393
Peru	32510453	2020-04-17	32496964	6648	6841	0.971788	1.9722
Peru	32510453	2020-04-18	32496033	7388	7032	1.05063	2.05108
Peru	32510453	2020-04-19	32494825	8417	7211	1.16724	2.16777
Peru	32510453	2020-04-20	32494128	8912	7413	1.20221	2.20277
Peru	32510453	2020-04-21	32492616	10371	7466	1.3891	2.38975
Peru	32510453	2020-04-22	32491203	11693	7557	1.54731	2.54806
Peru	32510453	2020-04-23	32489539	12920	7994	1.61621	2.61705
Peru	32510453	2020-04-24	32488805	13518	8130	1.66273	2.66362
Peru	32510453	2020-04-25	32485122	16834	8497	1.98117	2.98233
Peru	32510453	2020-04-26	32482936	18701	8816	2.12126	3.12258
Peru	32510453	2020-04-27	32481754	19492	9207	2.11708	3.11846
Peru	32510453	2020-04-28	32479263	21157	10033	2.10874	3.11023
Peru	32510453	2020-04-29	32476522	22951	10980	2.09026	3.09187
Peru	32510453	2020-04-30	32473477	25520	11456	2.22765	3.22949
Peru	32510453	2020-05-01	32469994	28206	12253	2.30197	3.30402
Peru	32510453	2020-05-02	32467919	28900	13634	2.1197	3.12174
Peru	32510453	2020-05-03	32464525	31092	14836	2.09571	3.0979
Peru	32510453	2020-05-04	32463081	31601	15771	2.00374	3.00593
Peru	32510453	2020-05-05	32459264	34332	16857	2.03666	3.03905
Peru	32510453	2020-05-06	32455636	35757	19060	1.87602	2.87845
Peru	32510453	2020-05-07	32451927	38511	20015	1.92411	2.92674
Peru	32510453	2020-05-08	32448606	41121	20726	1.98403	2.98687
Peru	32510453	2020-05-09	32445438	42955	22060	1.94719	2.95014
Peru	32510453	2020-05-10	32443146	44069	23238	1.89642	2.89942
Peru	32510453	2020-05-11	32441631	44455	24367	1.82439	2.82739
Peru	32510453	2020-05-12	32438394	46678	25381	1.83909	2.84224
Peru	32510453	2020-05-13	32434147	49813	26493	1.88023	2.88362
Peru	32510453	2020-05-14	32429849	53186	27418	1.93982	2.94347
Peru	32510453	2020-05-15	32425958	54956	29539	1.86046	2.86418
Peru	32510453	2020-05-16	32421912	57746	30795	1.87517	2.8791
Peru	32510453	2020-05-17	32418180	61004	31269	1.95094	2.95514
Peru	32510453	2020-05-18	32415520	61838	33095	1.8685	2.8727
Peru	32510453	2020-05-19	32410970	60045	39438	1.52252	2.52638
Peru	32510453	2020-05-20	32406433	59028	44992	1.31197	2.31567
Peru	32510453	2020-05-21	32401684	62034	46735	1.32736	2.33126
Peru	32510453	2020-05-22	32398755	63606	48092	1.32259	2.32659
Peru	32510453	2020-05-23	32394699	64466	51288	1.25694	2.26097
Peru	32510453	2020-05-24	32390494	66708	53251	1.25271	2.25688
Peru	32510453	2020-05-25	32386474	69401	54578	1.27159	2.27594
Peru	32510453	2020-05-26	32380702	73057	56694	1.28862	2.2932
Peru	32510453	2020-05-27	32374548	75753	60152	1.25936	2.2641
Peru	32510453	2020-05-28	32368674	78238	63541	1.2313	2.23618
Peru	32510453	2020-05-29	32368674	74889	66890	1.11958	2.12422
Peru	32510453	2020-05-30	32354782	84853	70818	1.19818	2.20346
Peru	32510453	2020-05-31	32345977	92762	71714	1.2935	2.29932
Peru	32510453	2020-06-01	32340414	96898	73141	1.32481	2.33091
Peru	32510453	2020-06-02	32332288	104141	74024	1.40685	2.41347
Peru	32510453	2020-06-03	32331539	101701	77213	1.31715	2.32355
Peru	32510453	2020-06-04	32327255	101939	81259	1.25449	2.26087
Peru	32510453	2020-06-05	32323053	103024	84376	1.22101	2.22744
Peru	32510453	2020-06-06	32318695	103726	88032	1.17828	2.18473
Peru	32510453	2020-06-07	32313938	104831	91684	1.14339	2.1499
Peru	32510453	2020-06-08	32310757	104569	95127	1.09926	2.10573
Peru	32510453	2020-06-09	32306717	105069	98667	1.06488	2.07138
Peru	32510453	2020-06-10	32301630	104889	103934	1.00919	2.01567
Peru	32510453	2020-06-11	32295665	106271	108517	0.979303	1.98587
Peru	32510453	2020-06-12	32295665	101567	113221	0.897069	1.90336
Peru	32510453	2020-06-13	32289704	102717	118032	0.870247	1.87663
Peru	32510453	2020-06-14	32280717	107469	122267	0.87897	1.88564
Peru	32510453	2020-06-15	32277461	106723	126269	0.845203	1.85185
Peru	32510453	2020-06-16	32273297	104895	132261	0.793091	1.79966
Peru	32510453	2020-06-17	32269545	105029	135879	0.77296	1.77956
Peru	32510453	2020-06-18	32266065	105737	138651	0.762613	1.76927
Peru	32510453	2020-06-19	32262528	109075	138850	0.78556	1.7924
Peru	32510453	2020-06-20	32259115	100460	150878	0.665836	1.67231
Peru	32510453	2020-06-21	32259115	101510	149828	0.67751	1.68403
Peru	32510453	2020-06-22	32253006	103904	153543	0.676709	1.68338
Peru	32510453	2020-06-23	32249643	103969	156841	0.662894	1.6696
Peru	32510453	2020-06-24	32245764	104514	160175	0.652499	1.65926
Peru	32510453	2020-06-25	32241851	108616	159986	0.678909	1.68588
Peru	32510453	2020-06-26	32238089	103619	168745	0.614057	1.62086
Peru	32510453	2020-06-27	32234464	102830	173159	0.593847	1.60065
Peru	32510453	2020-06-28	32231034	102104	177315	0.575834	1.58264
Peru	32510453	2020-06-29	32228088	101702	180663	0.562938	1.56976
Peru	32510453	2020-06-30	32225240	101001	184212	0.548287	1.55512
Peru	32510453	2020-07-01	32221976	100372	188105	0.533596	1.54044
Peru	32510453	2020-07-02	32218449	99862	192142	0.51973	1.5266
Peru	32510453	2020-07-03	32214854	99521	196078	0.507558	1.51445
Peru	32510453	2020-07-04	32211373	99047	200033	0.495153	1.50207
Peru	32510453	2020-07-05	32207735	98172	204546	0.479951	1.48688
Peru	32510453	2020-07-06	32204750	97312	208391	0.466968	1.47391
Peru	32510453	2020-07-07	32201175	97388	211890	0.459616	1.4666
Peru	32510453	2020-07-08	32197542	97030	215881	0.449461	1.45648
Peru	32510453	2020-07-09	32194005	97332	219116	0.444203	1.45128
Peru	32510453	2020-07-10	32190807	97508	222138	0.438952	1.44607
Peru	32510453	2020-07-11	32187743	96876	225834	0.42897	1.43611
Peru	32510453	2020-07-12	32184127	97345	228981	0.425123	1.43232
Peru	32510453	2020-07-13	32180330	97061	233062	0.41646	1.4237
Peru	32510453	2020-07-14	32176586	98377	235490	0.417754	1.42508
Peru	32510453	2020-07-15	32176586	98377	235490	0.417754	1.42508
Peru	32510453	2020-07-16	32168867	97977	243609	0.40219	1.40961
Peru	32510453	2020-07-17	32164916	98756	246781	0.400177	1.40767
Peru	32510453	2020-07-18	32160953	98416	251084	0.391964	1.3995
Peru	32510453	2020-07-19	32156863	98448	255142	0.385856	1.39345
Peru	32510453	2020-07-20	32156863	95322	258268	0.369082	1.37658
Peru	32510453	2020-07-21	32148366	99762	262325	0.380299	1.38804
Peru	32510453	2020-07-22	32143903	100537	266013	0.37794	1.38577
Peru	32510453	2020-07-23	32139357	97497	273599	0.35635	1.36415
Peru	32510453	2020-07-24	32134492	98695	277266	0.355958	1.36386
Peru	32510453	2020-07-25	32134492	98695	277266	0.355958	1.36386
Peru	32510453	2020-07-26	32134492	90268	285693	0.315962	1.32363
Peru	32510453	2020-07-27	32120736	98752	290965	0.339395	1.34749
Peru	32510453	2020-07-28	32115448	99941	295064	0.33871	1.34691
Peru	32510453	2020-07-29	32109770	101823	298860	0.340705	1.34904
Peru	32510453	2020-07-30	32109770	97952	302731	0.323561	1.33179
Peru	32510453	2020-07-31	32102961	104556	302936	0.345142	1.35364
Peru	32510453	2020-08-01	32102961	101344	306148	0.331029	1.33944
Peru	32510453	2020-08-02	32081603	115049	313801	0.36663	1.37572
Peru	32510453	2020-08-03	32077353	115198	317902	0.36237	1.37153
Peru	32510453	2020-08-04	32070563	117426	322464	0.364152	1.37347
Peru	32510453	2020-08-05	32062829	120966	326658	0.370314	1.37984
Peru	32510453	2020-08-06	32055044	124648	330761	0.376852	1.38659
Peru	32510453	2020-08-07	32046578	128894	334981	0.38478	1.39475
Peru	32510453	2020-08-08	32046578	124055	339820	0.365061	1.37489
Peru	32510453	2020-08-09	32032429	132932	345092	0.385207	1.39549
Peru	32510453	2020-08-10	32027320	137837	345296	0.399185	1.40969
Peru	32510453	2020-08-11	32020773	138775	350905	0.395477	1.40609
Peru	32510453	2020-08-12	32020773	126241	363439	0.347351	1.3576
Peru	32510453	2020-08-13	32011898	134904	363651	0.370971	1.38159
Peru	32510453	2020-08-14	31994157	136208	380088	0.358359	1.36926
Peru	32510453	2020-08-15	31994157	130659	385637	0.338813	1.34956
Peru	32510453	2020-08-16	31984650	134361	391442	0.343246	1.35423
Peru	32510453	2020-08-17	31974507	138948	396998	0.349997	1.36125
Peru	32510453	2020-08-18	31968960	140993	400500	0.352042	1.36343
Peru	32510453	2020-08-19	31961132	145210	404111	0.359332	1.37095
Peru	32510453	2020-08-20	31952033	150856	407564	0.370141	1.38204
Peru	32510453	2020-08-21	31943394	159295	407764	0.390655	1.40293
Peru	32510453	2020-08-22	31934386	168092	407975	0.412015	1.42468
Peru	32510453	2020-08-23	31925217	158426	426810	0.371186	1.38368
Peru	32510453	2020-08-24	31916127	167306	427020	0.391799	1.40468
Peru	32510453	2020-08-25	31910015	158048	442390	0.357259	1.36995
Peru	32510453	2020-08-26	31903071	164804	442578	0.372373	1.38535
Peru	32510453	2020-08-27	31897075	163377	450001	0.363059	1.37608
Peru	32510453	2020-08-28	31888456	164058	457939	0.358253	1.37141
Peru	32510453	2020-08-29	31880492	163473	466488	0.350433	1.36369
Peru	32510453	2020-08-30	31871018	164153	475282	0.34538	1.35879
Peru	32510453	2020-08-31	31863287	162921	484245	0.336443	1.34992
Peru	32510453	2020-09-01	31858416	151494	500543	0.302659	1.3159
Peru	32510453	2020-09-02	31853324	147884	509245	0.290399	1.30362
Peru	32510453	2020-09-03	31853324	147884	509245	0.290399	1.30362
Peru	32510453	2020-09-04	31840308	142217	527928	0.269387	1.28265
Peru	32510453	2020-09-05	31833605	148771	528077	0.281722	1.29525
Peru	32510453	2020-09-06	31826751	147593	536109	0.275304	1.28891
Peru	32510453	2020-09-07	31820476	137888	552089	0.249757	1.26321
Peru	32510453	2020-09-08	31818878	139348	552227	0.252338	1.26585
Peru	32510453	2020-09-09	31814263	129108	567082	0.227671	1.24101
Peru	32510453	2020-09-10	31807677	135581	567195	0.239038	1.25263
Peru	32510453	2020-09-11	31800386	134978	575089	0.234708	1.24839
Peru	32510453	2020-09-12	31793783	126879	589791	0.215125	1.22872
Peru	32510453	2020-09-13	31787621	132985	589847	0.225457	1.23929
Peru	32510453	2020-09-14	31780834	132113	597506	0.221107	1.23502
Peru	32510453	2020-09-15	31776593	129684	604176	0.214646	1.22857
Peru	32510453	2020-09-16	31772433	126340	611680	0.206546	1.22045
Peru	32510453	2020-09-17	31766053	118836	625564	0.189966	1.2038
Peru	32510453	2020-09-18	31760355	124439	625659	0.198893	1.21294
Peru	32510453	2020-09-19	31754041	130616	625796	0.20872	1.223
Peru	32510453	2020-09-20	31747588	123659	639206	0.193457	1.20768
Peru	32510453	2020-09-21	31741558	129689	639206	0.202891	1.21734
Peru	32510453	2020-09-22	31741558	129689	639206	0.202891	1.21734
Peru	32510453	2020-09-23	31733907	108489	668057	0.162395	1.1765
Peru	32510453	2020-09-24	31727758	114336	668359	0.17107	1.1854
Peru	32510453	2020-09-25	31715869	126058	668526	0.188561	1.20333
Peru	32510453	2020-09-26	31715869	104711	689873	0.151783	1.16609
Peru	32510453	2020-09-27	31710311	110164	689978	0.159663	1.17417
Peru	32510453	2020-09-28	31705151	108550	696752	0.155794	1.17035
Peru	32510453	2020-09-29	31701739	105401	703313	0.149864	1.16441
Peru	32510453	2020-09-30	31698685	102447	709321	0.14443	1.15896
Peru	32510453	2020-10-01	31695624	91838	722991	0.127025	1.14139
Peru	32510453	2020-10-02	31692156	95234	723063	0.131709	1.1462
Peru	32510453	2020-10-03	31688889	93310	728254	0.128128	1.14263
Peru	32510453	2020-10-04	31688889	88087	733477	0.120095	1.13449
Peru	32510453	2020-10-05	31682284	89204	738965	0.120715	1.13524
Peru	32510453	2020-10-06	31680454	84277	745722	0.113014	1.12747
Peru	32510453	2020-10-07	31677524	76409	756520	0.101001	1.11535
Peru	32510453	2020-10-08	31674791	74437	761225	0.0977858	1.11214
Peru	32510453	2020-10-09	31671839	77300	761314	0.101535	1.11599
Peru	32510453	2020-10-10	31664365	79865	766223	0.104232	1.11886
Peru	32510453	2020-10-11	31661082	77877	771494	0.100943	1.11558
Peru	32510453	2020-10-12	31659282	73845	777326	0.0949988	1.10959
Peru	32510453	2020-10-13	31656479	72458	781516	0.0927147	1.10732
Peru	32510453	2020-10-14	31656479	66596	787378	0.0845795	1.09908
Peru	32510453	2020-10-15	31650713	66566	793174	0.0839236	1.09851
Peru	32510453	2020-10-16	31650713	57086	802654	0.0711216	1.08554
Peru	32510453	2020-10-17	31648036	54413	808004	0.0673425	1.08175
Peru	32510453	2020-10-18	31644904	57491	808058	0.0711471	1.08566
Peru	32510453	2020-10-19	31641778	50860	817815	0.0621901	1.07664
Peru	32510453	2020-10-20	31639577	48562	822314	0.0590553	1.0735
Peru	32510453	2020-10-21	31636335	51749	822369	0.0629267	1.07748
Peru	32510453	2020-10-22	31630577	49173	830703	0.0591944	1.07379
Peru	32510453	2020-10-23	31630577	49173	830703	0.0591944	1.07379
Peru	32510453	2020-10-24	31627337	48603	834513	0.0582412	1.07288
Peru	32510453	2020-10-25	31621738	50720	837995	0.0605254	1.07529
Peru	32510453	2020-10-26	31621738	43571	845144	0.0515545	1.06619
Peru	32510453	2020-10-27	31619879	45382	845192	0.0536943	1.0684
Peru	32510453	2020-10-28	31617956	41552	850945	0.0488304	1.0635
Peru	32510453	2020-10-29	31615525	40896	854032	0.0478858	1.06258
Peru	32510453	2020-10-30	31612859	43515	854079	0.0509496	1.06573
Peru	32510453	2020-10-31	31610273	43453	856727	0.0507198	1.06554
Peru	32510453	2020-11-01	31607950	42830	859673	0.0498213	1.06467
Peru	32510453	2020-11-02	31607950	37415	865088	0.0432499	1.058
Peru	32510453	2020-11-03	31607950	37415	865088	0.0432499	1.058
Peru	32510453	2020-11-04	31598666	44187	867600	0.0509302	1.06595
Peru	32510453	2020-11-05	31595731	41727	872995	0.0477975	1.06282
Peru	32510453	2020-11-06	31595731	41727	872995	0.0477975	1.06282
Peru	32510453	2020-11-07	31592950	43937	873566	0.0502961	1.0654
Peru	32510453	2020-11-08	31590443	38974	881036	0.0442366	1.0593
Peru	32510453	2020-11-09	31588120	41239	881094	0.0468043	1.06194
Peru	32510453	2020-11-10	31586926	37914	885613	0.042811	1.05791
Peru	32510453	2020-11-11	31585022	39769	885662	0.0449031	1.06006
Peru	32510453	2020-11-12	31582447	39767	888239	0.0447706	1.05997
Peru	32510453	2020-11-13	31580216	39147	891090	0.0439316	1.05916
Peru	32510453	2020-11-14	31577803	39156	893494	0.0438235	1.05909
Peru	32510453	2020-11-15	31575554	41334	893565	0.0462574	1.0616
Peru	32510453	2020-11-16	31573442	36432	900579	0.040454	1.05574
Peru	32510453	2020-11-17	31572185	35691	902577	0.0395434	1.05484
Peru	32510453	2020-11-18	31570522	37308	902623	0.0413329	1.05668
Peru	32510453	2020-11-19	31570522	33080	906851	0.0364779	1.05176
Peru	32510453	2020-11-20	31566536	36937	906980	0.0407253	1.05613
Peru	32510453	2020-11-21	31562372	38562	909519	0.0423982	1.0579
Peru	32510453	2020-11-22	31562372	33093	914988	0.0361677	1.05158
Peru	32510453	2020-11-23	31560783	34636	915034	0.0378521	1.05331
Peru	32510453	2020-11-24	31559896	32316	918241	0.0351934	1.05063
Peru	32510453	2020-11-25	31558014	32007	920432	0.0347739	1.05023
Peru	32510453	2020-11-26	31558014	29735	922704	0.0322259	1.04765
Peru	32510453	2020-11-27	31554106	33543	922804	0.036349	1.0519
Peru	32510453	2020-11-28	31550085	35674	924694	0.0385792	1.05423
Peru	32510453	2020-11-29	31547923	33546	928984	0.0361104	1.05176
Peru	32510453	2020-11-30	31547923	33546	928984	0.0361104	1.05176
Peru	32510453	2020-12-01	31546848	34578	929027	0.0372196	1.0529
Peru	32510453	2020-12-02	31546848	30661	932944	0.0328648	1.04848
Peru	32510453	2020-12-03	31543378	31786	935289	0.0339852	1.04968
Peru	32510453	2020-12-04	31543378	27041	940034	0.028766	1.04438
Peru	32510453	2020-12-05	31539593	30707	940153	0.0326617	1.04839
Peru	32510453	2020-12-06	31537765	28803	943885	0.0305154	1.04625
Peru	32510453	2020-12-07	31536541	29984	943928	0.0317651	1.04754
Peru	32510453	2020-12-08	31536541	28249	945663	0.0298722	1.04561
Peru	32510453	2020-12-09	31533832	29107	947514	0.0307193	1.04652
Peru	32510453	2020-12-10	31531342	30111	949000	0.0317292	1.04758
Peru	32510453	2020-12-11	31531342	28012	951099	0.0294522	1.04527
Peru	32510453	2020-12-12	31529510	28064	952879	0.0294518	1.0453
Philippines	108116615	2020-04-01	108114304	2165	146	14.8288	15.8289
Philippines	108116615	2020-04-02	108113982	2475	158	15.6646	16.6648
Philippines	108116615	2020-04-03	108113597	2830	188	15.0532	16.0534
Philippines	108116615	2020-04-04	108113521	2893	201	14.393	15.3933
Philippines	108116615	2020-04-05	108113369	3030	216	14.0278	15.028
Philippines	108116615	2020-04-06	108112955	3424	236	14.5085	15.5087
Philippines	108116615	2020-04-07	108112851	3503	261	13.4215	14.4217
Philippines	108116615	2020-04-08	108112745	3592	278	12.9209	13.9211
Philippines	108116615	2020-04-09	108112539	3749	327	11.4648	12.4651
Philippines	108116615	2020-04-10	108112420	3834	361	10.6205	11.6207
Philippines	108116615	2020-04-11	108112187	4024	404	9.9604	10.9606
Philippines	108116615	2020-04-12	108111967	4154	494	8.40891	9.40911
Philippines	108116615	2020-04-13	108111683	4375	557	7.85458	8.85478
Philippines	108116615	2020-04-14	108111392	4593	630	7.29048	8.29068
Philippines	108116615	2020-04-15	108111162	4751	702	6.76781	7.768
Philippines	108116615	2020-04-16	108110955	4863	797	6.10163	7.10182
Philippines	108116615	2020-04-17	108110737	5004	874	5.7254	6.72558
Philippines	108116615	2020-04-18	108110528	5174	913	5.66703	6.66722
Philippines	108116615	2020-04-19	108110356	5278	981	5.38022	6.38041
Philippines	108116615	2020-04-20	108110156	5418	1041	5.20461	6.2048
Philippines	108116615	2020-04-21	108110016	5508	1091	5.04858	6.04876
Philippines	108116615	2020-04-22	108109905	5571	1139	4.89113	5.89132
Philippines	108116615	2020-04-23	108109634	5797	1184	4.89611	5.89631
Philippines	108116615	2020-04-24	108109423	5953	1239	4.80468	5.80487
Philippines	108116615	2020-04-25	108109321	6008	1286	4.67185	5.67204
Philippines	108116615	2020-04-26	108109036	6216	1363	4.56053	5.56072
Philippines	108116615	2020-04-27	108108838	6334	1443	4.38947	5.38966
Philippines	108116615	2020-04-28	108108657	6453	1505	4.28771	5.2879
Philippines	108116615	2020-04-29	108108403	6631	1581	4.19418	5.19438
Philippines	108116615	2020-04-30	108108127	6877	1611	4.26878	5.26898
Philippines	108116615	2020-05-01	108107843	7109	1663	4.2748	5.27502
Philippines	108116615	2020-05-02	108107687	7201	1727	4.16966	5.16987
Philippines	108116615	2020-05-03	108107392	7402	1821	4.0648	5.06502
Philippines	108116615	2020-05-04	108107130	7547	1938	3.89422	4.89444
Philippines	108116615	2020-05-05	108106931	7639	2045	3.73545	4.73566
Philippines	108116615	2020-05-06	108106611	7840	2164	3.62292	4.62313
Philippines	108116615	2020-05-07	108106272	8040	2303	3.4911	4.49131
Philippines	108116615	2020-05-08	108106152	8033	2430	3.30576	4.30597
Philippines	108116615	2020-05-09	108106005	8064	2546	3.16732	4.16753
Philippines	108116615	2020-05-10	108105821	8151	2643	3.084	4.0842
Philippines	108116615	2020-05-11	108105529	8361	2725	3.06826	4.06847
Philippines	108116615	2020-05-12	108105265	8493	2857	2.9727	3.97291
Philippines	108116615	2020-05-13	108104997	8595	3023	2.8432	3.84341
Philippines	108116615	2020-05-14	108104739	8749	3127	2.79789	3.7981
Philippines	108116615	2020-05-15	108104524	8825	3266	2.70208	3.70229
Philippines	108116615	2020-05-16	108104310	8927	3378	2.64269	3.6429
Philippines	108116615	2020-05-17	108104102	9054	3459	2.61752	3.61773
Philippines	108116615	2020-05-18	108103897	9158	3560	2.57247	3.57268
Philippines	108116615	2020-05-19	108103673	9262	3680	2.51685	3.51706
Philippines	108116615	2020-05-20	108103394	9447	3774	2.50318	3.50339
Philippines	108116615	2020-05-21	108103181	9588	3846	2.49298	3.4932
Philippines	108116615	2020-05-22	108103018	9648	3949	2.44315	3.44337
Philippines	108116615	2020-05-23	108102838	9737	4040	2.41015	3.41037
Philippines	108116615	2020-05-24	108102580	9918	4117	2.40904	3.40926
Philippines	108116615	2020-05-25	108102296	10123	4196	2.41254	3.41276
Philippines	108116615	2020-05-26	108101946	10371	4298	2.41298	3.41321
Philippines	108116615	2020-05-27	108101566	10639	4410	2.41247	3.41271
Philippines	108116615	2020-05-28	108101027	11069	4519	2.44944	3.44968
Philippines	108116615	2020-05-29	108099981	11972	4662	2.568	3.56827
Philippines	108116615	2020-05-30	108099391	12466	4758	2.62001	3.6203
Philippines	108116615	2020-05-31	108098529	13220	4866	2.71681	3.71712
Philippines	108116615	2020-06-01	108097977	13699	4939	2.77364	3.77396
Philippines	108116615	2020-06-02	108097618	13968	5029	2.77749	3.77782
Philippines	108116615	2020-06-03	108096867	14621	5127	2.85177	3.85212
Philippines	108116615	2020-06-04	108096233	15150	5232	2.89564	3.89601
Philippines	108116615	2020-06-05	108095989	15309	5317	2.87926	3.87963
Philippines	108116615	2020-06-06	108095275	15905	5435	2.9264	3.92679
Philippines	108116615	2020-06-07	108094720	16362	5533	2.95717	3.95757
Philippines	108116615	2020-06-08	108094141	16826	5648	2.97911	3.97952
Philippines	108116615	2020-06-09	108093623	17239	5753	2.99652	3.99695
Philippines	108116615	2020-06-10	108092883	17810	5922	3.00743	4.00787
Philippines	108116615	2020-06-11	108092440	17974	6201	2.89856	3.899
Philippines	108116615	2020-06-12	108091828	18281	6506	2.80987	3.8103
Philippines	108116615	2020-06-13	108091223	18612	6780	2.74513	3.74557
Philippines	108116615	2020-06-14	108090685	18888	7042	2.68219	3.68263
Philippines	108116615	2020-06-15	108090195	19070	7350	2.59456	3.595
Philippines	108116615	2020-06-16	108089834	19126	7655	2.4985	3.49893
Philippines	108116615	2020-06-17	108089377	19310	7928	2.43567	3.4361
Philippines	108116615	2020-06-18	108088816	19593	8206	2.38764	3.38808
Philippines	108116615	2020-06-19	108088156	19951	8508	2.34497	3.34541
Philippines	108116615	2020-06-20	108087215	20600	8800	2.34091	3.34136
Philippines	108116615	2020-06-21	108086563	20990	9062	2.31627	3.31673
Philippines	108116615	2020-06-22	108085933	21362	9320	2.29206	3.29253
Philippines	108116615	2020-06-23	108084790	22197	9628	2.30546	3.30595
Philippines	108116615	2020-06-24	108084320	22435	9860	2.27535	3.27584
Philippines	108116615	2020-06-25	108083546	22947	10122	2.26704	3.26754
Philippines	108116615	2020-06-26	108082542	23667	10406	2.27436	3.27488
Philippines	108116615	2020-06-27	108081812	24137	10666	2.26299	3.26351
Philippines	108116615	2020-06-28	108081160	24525	10930	2.24382	3.24436
Philippines	108116615	2020-06-29	108080177	25227	11211	2.2502	3.25075
Philippines	108116615	2020-06-30	108079101	26015	11499	2.26237	3.26294
Philippines	108116615	2020-07-01	108078104	26803	11708	2.28929	3.28988
Philippines	108116615	2020-07-02	108077810	26858	11947	2.2481	3.24868
Philippines	108116615	2020-07-03	108076279	27983	12353	2.26528	3.26589
Philippines	108116615	2020-07-04	108074785	29087	12743	2.28259	3.28322
Philippines	108116615	2020-07-05	108072361	31015	13239	2.3427	3.34338
Philippines	108116615	2020-07-06	108070282	32845	13488	2.43513	3.43586
Philippines	108116615	2020-07-07	108068742	34178	13695	2.49566	3.49643
Philippines	108116615	2020-07-08	108066256	36457	13902	2.62243	3.62327
Philippines	108116615	2020-07-09	108064861	37627	14127	2.66348	3.66436
Philippines	108116615	2020-07-10	108063701	38324	14590	2.62673	3.62762
Philippines	108116615	2020-07-11	108062393	38813	15409	2.51885	3.51974
Philippines	108116615	2020-07-12	108060356	38679	17580	2.20017	3.201
Philippines	108116615	2020-07-13	108059609	35036	21970	1.59472	2.5954
Philippines	108116615	2020-07-14	108059070	35483	22062	1.60833	2.60903
Philippines	108116615	2020-07-15	108059070	35483	22062	1.60833	2.60903
Philippines	108116615	2020-07-16	108055349	38183	23083	1.65416	2.65491
Philippines	108116615	2020-07-17	108053614	39593	23408	1.69143	2.69221
Philippines	108116615	2020-07-18	108051311	41464	23840	1.73926	2.74009
Philippines	108116615	2020-07-19	108049159	43160	24296	1.77642	2.77729
Philippines	108116615	2020-07-20	108047717	43991	24907	1.76621	2.76709
Philippines	108116615	2020-07-21	108045851	45646	25118	1.81726	2.81818
Philippines	108116615	2020-07-22	108044346	46803	25466	1.83786	2.83881
Philippines	108116615	2020-07-23	108042225	48136	26254	1.83347	2.83445
Philippines	108116615	2020-07-24	108040171	50063	26381	1.89769	2.89872
Philippines	108116615	2020-07-25	108038203	50763	27649	1.83598	2.83701
Philippines	108116615	2020-07-26	108036167	52406	28042	1.86884	2.86991
Philippines	108116615	2020-07-27	108034575	53649	28391	1.88965	2.89075
Philippines	108116615	2020-07-28	108032942	55109	28564	1.92932	2.93045
Philippines	108116615	2020-07-29	108031129	56528	28958	1.95207	2.95324
Philippines	108116615	2020-07-30	108027241	22327	67047	0.333005	1.33356
Philippines	108116615	2020-07-31	108023261	26153	67201	0.389176	1.38978
Philippines	108116615	2020-08-01	108018383	30928	67304	0.459527	1.46019
Philippines	108116615	2020-08-02	108013430	35569	67616	0.526044	1.52677
Philippines	108116615	2020-08-03	108010285	38405	67925	0.565403	1.56617
Philippines	108116615	2020-08-04	108004022	44429	68164	0.651796	1.65266
Philippines	108116615	2020-08-05	108000635	47587	68393	0.695788	1.6967
Philippines	108116615	2020-08-06	107997155	50473	68987	0.731631	1.73259
Philippines	108116615	2020-08-07	107993861	53734	69020	0.778528	1.77954
Philippines	108116615	2020-08-08	107989730	57559	69326	0.830266	1.83134
Philippines	108116615	2020-08-09	107986702	59970	69943	0.857412	1.85853
Philippines	108116615	2020-08-10	107979977	66185	70453	0.939421	1.94065
Philippines	108116615	2020-08-11	107977077	68794	70744	0.972436	1.97371
Philippines	108116615	2020-08-12	107972866	72348	71401	1.01326	2.0146
Philippines	108116615	2020-08-13	107969089	74713	72813	1.02609	2.02748
Philippines	108116615	2020-08-14	107962955	79813	73847	1.08079	2.08227
Philippines	108116615	2020-08-15	107958697	83109	74809	1.11095	2.11249
Philippines	108116615	2020-08-16	107955362	46002	115251	0.399146	1.40019
Philippines	108116615	2020-08-17	107952141	49034	115440	0.424757	1.42584
Philippines	108116615	2020-08-18	107947402	53665	115548	0.464439	1.46559
Philippines	108116615	2020-08-19	107942841	57498	116276	0.494496	1.4957
Philippines	108116615	2020-08-20	107938593	61025	116997	0.521595	1.52285
Philippines	108116615	2020-08-21	107934250	64906	117459	0.552584	1.5539
Philippines	108116615	2020-08-22	107929366	69362	117887	0.588377	1.58975
Philippines	108116615	2020-08-23	107927014	55236	134365	0.411089	1.41233
Philippines	108116615	2020-08-24	107922363	59200	135052	0.43835	1.43964
Philippines	108116615	2020-08-25	107919451	61730	135434	0.455794	1.45712
Philippines	108116615	2020-08-26	107914254	65764	136597	0.481445	1.48283
Philippines	108116615	2020-08-27	107911034	68357	137224	0.498142	1.49957
Philippines	108116615	2020-08-28	107907071	71745	137799	0.52065	1.52213
Philippines	108116615	2020-08-29	107903484	74611	138520	0.53863	1.54015
Philippines	108116615	2020-08-30	107899219	56473	160923	0.350932	1.35229
Philippines	108116615	2020-08-31	107895796	59699	161120	0.370525	1.37193
Philippines	108116615	2020-09-01	107892351	62655	161609	0.387695	1.38914
Philippines	108116615	2020-09-02	107890175	64207	162233	0.39577	1.39723
Philippines	108116615	2020-09-03	107888212	65240	163163	0.399846	1.40133
Philippines	108116615	2020-09-04	107884543	67786	164286	0.41261	1.41413
Philippines	108116615	2020-09-05	107882045	69112	165458	0.417701	1.41924
Philippines	108116615	2020-09-06	107879250	48803	188562	0.258817	1.2602
Philippines	108116615	2020-09-07	107877888	49931	188796	0.264471	1.26587
Philippines	108116615	2020-09-08	107874628	52893	189094	0.279718	1.28115
Philippines	108116615	2020-09-09	107871472	55614	189529	0.293433	1.2949
Philippines	108116615	2020-09-10	107867668	58823	190124	0.309393	1.3109
Philippines	108116615	2020-09-11	107863651	62250	190714	0.326405	1.32796
Philippines	108116615	2020-09-12	107858752	66455	191408	0.34719	1.3488
Philippines	108116615	2020-09-13	107855399	49277	211939	0.232506	1.234
Philippines	108116615	2020-09-14	107850727	53754	212134	0.253396	1.25494
Philippines	108116615	2020-09-15	107847208	57392	212015	0.270698	1.27228
Philippines	108116615	2020-09-16	107843681	60344	212590	0.283852	1.28547
Philippines	108116615	2020-09-17	107840326	63408	212881	0.297857	1.29952
Philippines	108116615	2020-09-18	107837089	65906	213620	0.30852	1.31021
Philippines	108116615	2020-09-19	107833155	68645	214815	0.319554	1.32129
Philippines	108116615	2020-09-20	107829872	51894	234849	0.220968	1.22259
Philippines	108116615	2020-09-21	107826425	54958	235232	0.233633	1.23529
Philippines	108116615	2020-09-22	107824826	56097	235692	0.23801	1.23968
Philippines	108116615	2020-09-23	107822024	58127	236464	0.245818	1.24752
Philippines	108116615	2020-09-24	107819860	59700	237055	0.25184	1.25356
Philippines	108116615	2020-09-25	107817254	61766	237595	0.259963	1.26171
Philippines	108116615	2020-09-26	107815359	63066	238190	0.264772	1.26654
Philippines	108116615	2020-09-27	107812389	46372	257854	0.179838	1.1815
Philippines	108116615	2020-09-28	107809327	49242	258046	0.190826	1.19252
Philippines	108116615	2020-09-29	107807312	50925	258378	0.197095	1.19881
Philippines	108116615	2020-09-30	107804921	52702	258992	0.203489	1.20523
Philippines	108116615	2020-10-01	107802536	54294	259785	0.208996	1.21076
Philippines	108116615	2020-10-02	107799937	56445	260233	0.216902	1.21869
Philippines	108116615	2020-10-03	107797285	58606	260724	0.224782	1.22659
Philippines	108116615	2020-10-04	107794118	43642	278855	0.156504	1.15823
Philippines	108116615	2020-10-05	107791853	45799	278963	0.164176	1.16593
Philippines	108116615	2020-10-06	107789782	47655	279178	0.170698	1.17247
Philippines	108116615	2020-10-07	107786978	49989	279648	0.178757	1.18056
Philippines	108116615	2020-10-08	107784746	51482	280387	0.183611	1.18543
Philippines	108116615	2020-10-09	107781845	53311	281459	0.189409	1.19125
Philippines	108116615	2020-10-10	107779689	54594	282332	0.193368	1.19523
Philippines	108116615	2020-10-11	107777274	39945	299396	0.133419	1.1352
Philippines	108116615	2020-10-12	107773799	43332	299484	0.144689	1.14651
Philippines	108116615	2020-10-13	107771902	44958	299755	0.149982	1.15182
Philippines	108116615	2020-10-14	107770079	46227	300309	0.153931	1.15578
Philippines	108116615	2020-10-15	107767917	48040	300658	0.159783	1.16166
Philippines	108116615	2020-10-16	107764865	50354	301396	0.167069	1.16897
Philippines	108116615	2020-10-17	107762277	52423	301915	0.173635	1.17556
Philippines	108116615	2020-10-18	107759997	39808	316810	0.125653	1.12751
Philippines	108116615	2020-10-19	107757446	42191	316978	0.133104	1.13499
Philippines	108116615	2020-10-20	107755840	43443	317332	0.136901	1.1388
Philippines	108116615	2020-10-21	107754372	43990	318253	0.138223	1.14013
Philippines	108116615	2020-10-22	107752727	44772	319116	0.1403	1.14222
Philippines	108116615	2020-10-23	107750816	46193	319606	0.144531	1.14647
Philippines	108116615	2020-10-24	107748796	47773	320046	0.149269	1.15123
Philippines	108116615	2020-10-25	107746587	35015	335013	0.104518	1.10641
Philippines	108116615	2020-10-26	107744985	36333	335297	0.108361	1.11027
Philippines	108116615	2020-10-27	107743471	37489	335655	0.111689	1.11361
Philippines	108116615	2020-10-28	107741435	38955	336225	0.11586	1.1178
Philippines	108116615	2020-10-29	107739680	39940	336995	0.118518	1.12047
Philippines	108116615	2020-10-30	107737682	41291	337642	0.122292	1.12426
Philippines	108116615	2020-10-31	107735886	42462	338267	0.125528	1.12751
Philippines	108116615	2020-11-01	107733502	27115	355998	0.0761662	1.07808
Philippines	108116615	2020-11-02	107731215	29301	356099	0.0822833	1.08422
Philippines	108116615	2020-11-03	107729454	30876	356285	0.086661	1.08861
Philippines	108116615	2020-11-04	107728478	31679	356458	0.0888716	1.09083
Philippines	108116615	2020-11-05	107726890	32773	356952	0.0918135	1.09379
Philippines	108116615	2020-11-06	107724806	34374	357435	0.0961685	1.09816
Philippines	108116615	2020-11-07	107722654	36260	357701	0.10137	1.10338
Philippines	108116615	2020-11-08	107720220	27218	369177	0.0737262	1.0757
Philippines	108116615	2020-11-09	107718166	29018	369431	0.0785478	1.08054
Philippines	108116615	2020-11-10	107716866	30169	369580	0.0816305	1.08364
Philippines	108116615	2020-11-11	107715199	31489	369927	0.0851222	1.08714
Philippines	108116615	2020-11-12	107713795	32682	370138	0.0882968	1.09033
Philippines	108116615	2020-11-13	107711902	34058	370655	0.091886	1.09393
Philippines	108116615	2020-11-14	107710278	35478	370859	0.0956644	1.09773
Philippines	108116615	2020-11-15	107708777	25677	382161	0.067189	1.06921
Philippines	108116615	2020-11-16	107707041	27369	382205	0.0716082	1.07364
Philippines	108116615	2020-11-17	107705897	28313	382405	0.0740393	1.07608
Philippines	108116615	2020-11-18	107704518	29474	382623	0.0770314	1.07909
Philippines	108116615	2020-11-19	107703185	30493	382937	0.0796293	1.0817
Philippines	108116615	2020-11-20	107701548	31805	383262	0.082985	1.08507
Philippines	108116615	2020-11-21	107699763	33224	383628	0.0866047	1.0887
Philippines	108116615	2020-11-22	107697797	24209	394609	0.0613493	1.06341
Philippines	108116615	2020-11-23	107696001	25837	394777	0.0654471	1.06752
Philippines	108116615	2020-11-24	107694893	26745	394977	0.0677128	1.0698
Philippines	108116615	2020-11-25	107693700	27745	395170	0.0702103	1.07231
Philippines	108116615	2020-11-26	107692318	28789	395508	0.0727899	1.0749
Philippines	108116615	2020-11-27	107690697	30047	395871	0.075901	1.07803
Philippines	108116615	2020-11-28	107688818	31402	396395	0.079219	1.08136
Philippines	108116615	2020-11-29	107686751	22867	406997	0.0561847	1.05829
Philippines	108116615	2020-11-30	107684985	24580	407050	0.0603857	1.06251
Philippines	108116615	2020-12-01	107683690	25725	407200	0.0631753	1.06531
Philippines	108116615	2020-12-02	107682258	26916	407441	0.0660611	1.06821
Philippines	108116615	2020-12-03	107681202	27642	407771	0.067788	1.06994
Philippines	108116615	2020-12-04	107680270	28491	407854	0.0698559	1.07202
Philippines	108116615	2020-12-05	107678546	29961	408108	0.0734144	1.07559
Philippines	108116615	2020-12-06	107676781	22646	417188	0.0542825	1.05643
Philippines	108116615	2020-12-07	107675216	24125	417274	0.0578157	1.05998
Philippines	108116615	2020-12-08	107673830	25325	417460	0.0606645	1.06284
Philippines	108116615	2020-12-09	107672451	26545	417619	0.0635627	1.06575
Philippines	108116615	2020-12-10	107671075	27781	417759	0.0665001	1.0687
Philippines	108116615	2020-12-11	107669576	29001	418038	0.0693741	1.07159
Philippines	108116615	2020-12-12	107668284	30168	418163	0.0721441	1.07437
Qatar	2832067	2020-04-01	2831232	762	73	10.4384	11.44
Qatar	2832067	2020-04-02	2831118	874	75	11.6533	12.6555
Qatar	2832067	2020-04-03	2830992	979	96	10.1979	11.2
Qatar	2832067	2020-04-04	2830742	1213	112	10.8304	11.8331
Qatar	2832067	2020-04-05	2830463	1477	127	11.6299	12.6335
Qatar	2832067	2020-04-06	2830235	1697	135	12.5704	13.5748
Qatar	2832067	2020-04-07	2830010	1901	156	12.1859	13.1907
Qatar	2832067	2020-04-08	2829857	2026	184	11.0109	12.0156
Qatar	2832067	2020-04-09	2829691	2164	212	10.2075	11.2123
Qatar	2832067	2020-04-10	2829555	2279	233	9.78112	10.7859
Qatar	2832067	2020-04-11	2829339	2475	253	9.78261	10.7878
Qatar	2832067	2020-04-12	2829088	2697	282	9.56383	10.5694
Qatar	2832067	2020-04-13	2828836	2890	341	8.47507	9.48048
Qatar	2832067	2020-04-14	2828639	3048	380	8.02105	9.02652
Qatar	2832067	2020-04-15	2828356	3298	413	7.98547	8.99136
Qatar	2832067	2020-04-16	2827964	3681	422	8.72275	9.7298
Qatar	2832067	2020-04-17	2827404	4192	471	8.90021	9.90837
Qatar	2832067	2020-04-18	2827059	4490	518	8.66795	9.67651
Qatar	2832067	2020-04-19	2826619	4922	526	9.35741	10.3674
Qatar	2832067	2020-04-20	2826052	5451	564	9.66489	10.6762
Qatar	2832067	2020-04-21	2825534	5910	623	9.48636	10.4985
Qatar	2832067	2020-04-22	2824926	6442	699	9.21602	10.2289
Qatar	2832067	2020-04-23	2824303	7004	760	9.21579	10.2298
Qatar	2832067	2020-04-24	2823542	7706	819	9.40904	10.4247
Qatar	2832067	2020-04-25	2822709	8419	939	8.96592	9.98242
Qatar	2832067	2020-04-26	2821780	9265	1022	9.06556	10.0839
Qatar	2832067	2020-04-27	2820823	10168	1076	9.44981	10.4706
Qatar	2832067	2020-04-28	2820146	10777	1144	9.42045	10.4424
Qatar	2832067	2020-04-29	2819503	11311	1253	9.02713	10.0494
Qatar	2832067	2020-04-30	2818658	12027	1382	8.7026	9.72565
Qatar	2832067	2020-05-01	2817971	12648	1448	8.73481	9.75911
Qatar	2832067	2020-05-02	2817195	13326	1546	8.61966	9.64501
Qatar	2832067	2020-05-03	2816516	13875	1676	8.27864	9.30421
Qatar	2832067	2020-05-04	2815876	14369	1822	7.88639	8.91189
Qatar	2832067	2020-05-05	2814925	15206	1936	7.85434	8.88124
Qatar	2832067	2020-05-06	2814095	15890	2082	7.63208	8.65959
Qatar	2832067	2020-05-07	2813177	16592	2298	7.22019	8.24773
Qatar	2832067	2020-05-08	2811866	17819	2382	7.48069	8.51108
Qatar	2832067	2020-05-09	2810736	18869	2462	7.66409	8.69689
Qatar	2832067	2020-05-10	2809547	19753	2767	7.13878	8.17131
Qatar	2832067	2020-05-11	2808444	20769	2854	7.27715	8.31187
Qatar	2832067	2020-05-12	2806918	22116	3033	7.29179	8.32883
Qatar	2832067	2020-05-13	2805528	23382	3157	7.4064	8.44603
Qatar	2832067	2020-05-14	2803795	24902	3370	7.38932	8.43147
Qatar	2832067	2020-05-15	2802642	25865	3560	7.26545	8.30869
Qatar	2832067	2020-05-16	2801095	27169	3803	7.1441	8.18896
Qatar	2832067	2020-05-17	2799463	28219	4385	6.43535	7.47848
Qatar	2832067	2020-05-18	2798098	29055	4914	5.9127	6.95449
Qatar	2832067	2020-05-19	2796461	29957	5649	5.30306	6.34302
Qatar	2832067	2020-05-20	2794970	30481	6616	4.60716	5.64421
Qatar	2832067	2020-05-21	2793416	31346	7305	4.29103	5.32747
Qatar	2832067	2020-05-22	2791586	32569	7912	4.11641	5.15332
Qatar	2832067	2020-05-23	2789854	33679	8534	3.94645	4.98368
Qatar	2832067	2020-05-24	2788353	34521	9193	3.75514	4.79222
Qatar	2832067	2020-05-25	2786602	35076	10389	3.37626	4.41177
Qatar	2832067	2020-05-26	2784860	35335	11872	2.97633	4.00984
Qatar	2832067	2020-05-27	2783120	35634	13313	2.67663	3.70877
Qatar	2832067	2020-05-28	2781153	35482	15432	2.29925	3.32927
Qatar	2832067	2020-05-29	2779160	32267	20640	1.56332	2.58757
Qatar	2832067	2020-05-30	2776805	29387	25875	1.13573	2.15684
Qatar	2832067	2020-05-31	2775157	26582	30328	0.876484	1.89559
Qatar	2832067	2020-06-01	2773634	24956	33477	0.745467	1.76373
Qatar	2832067	2020-06-02	2771808	24180	36079	0.670196	1.68822
Qatar	2832067	2020-06-03	2769907	24573	37587	0.653763	1.67218
Qatar	2832067	2020-06-04	2768326	24228	39513	0.613165	1.6316
Qatar	2832067	2020-06-05	2766572	24511	40984	0.598063	1.61683
Qatar	2832067	2020-06-06	2764872	24617	42578	0.578162	1.59719
Qatar	2832067	2020-06-07	2763277	24398	44392	0.549604	1.56873
Qatar	2832067	2020-06-08	2761909	24166	45992	0.525439	1.54465
Qatar	2832067	2020-06-09	2760188	24248	47631	0.50908	1.52856
Qatar	2832067	2020-06-10	2758472	24116	49479	0.487399	1.50707
Qatar	2832067	2020-06-11	2756996	23671	51400	0.460525	1.48023
Qatar	2832067	2020-06-12	2755479	23222	53366	0.435146	1.45491
Qatar	2832067	2020-06-13	2753651	23094	55322	0.417447	1.43744
Qatar	2832067	2020-06-14	2752465	22631	56971	0.397237	1.41725
Qatar	2832067	2020-06-15	2751191	22119	58757	0.376449	1.39648
Qatar	2832067	2020-06-16	2749990	21536	60541	0.355726	1.37576
Qatar	2832067	2020-06-17	2748893	20920	62254	0.336043	1.35605
Qatar	2832067	2020-06-18	2747626	20713	63728	0.325022	1.34518
Qatar	2832067	2020-06-19	2746605	19960	65502	0.304724	1.32481
Qatar	2832067	2020-06-20	2745579	19631	66857	0.293627	1.31379
Qatar	2832067	2020-06-21	2744698	18952	68417	0.277007	1.29712
Qatar	2832067	2020-06-22	2743664	18348	70055	0.261909	1.28202
Qatar	2832067	2020-06-23	2742488	17979	71600	0.251103	1.27132
Qatar	2832067	2020-06-24	2741289	17591	73187	0.240357	1.26067
Qatar	2832067	2020-06-25	2740229	17188	74650	0.230248	1.25064
Qatar	2832067	2020-06-26	2739283	16603	76181	0.217941	1.23834
Qatar	2832067	2020-06-27	2738404	16328	77335	0.211133	1.23161
Qatar	2832067	2020-06-28	2737654	15601	78812	0.197952	1.21838
Qatar	2832067	2020-06-29	2736961	14823	80283	0.184634	1.20498
Qatar	2832067	2020-06-30	2735979	14411	81677	0.176439	1.19686
Qatar	2832067	2020-07-01	2735064	12923	84080	0.153699	1.17392
Qatar	2832067	2020-07-02	2734170	11182	86715	0.128951	1.14893
Qatar	2832067	2020-07-03	2733414	9949	88704	0.11216	1.13199
Qatar	2832067	2020-07-04	2732884	8673	90510	0.0958237	1.11547
Qatar	2832067	2020-07-05	2732268	7387	92412	0.0799355	1.09942
Qatar	2832067	2020-07-06	2731722	6314	94031	0.0671481	1.08651
Qatar	2832067	2020-07-07	2731122	5908	95037	0.0621653	1.08156
Qatar	2832067	2020-07-08	2730514	5308	96245	0.0551509	1.07453
Qatar	2832067	2020-07-09	2729957	4696	97414	0.0482066	1.06757
Qatar	2832067	2020-07-10	2729437	4251	98379	0.0432104	1.06258
Qatar	2832067	2020-07-11	2728939	4048	99080	0.0408559	1.06028
Qatar	2832067	2020-07-12	2728469	3708	99890	0.0371208	1.05657
Qatar	2832067	2020-07-13	2728051	3240	100776	0.0321505	1.05158
Qatar	2832067	2020-07-14	2727534	3223	101310	0.0318132	1.05134
Qatar	2832067	2020-07-15	2727534	3223	101310	0.0318132	1.05134
Qatar	2832067	2020-07-16	2726590	3157	102320	0.0308542	1.05054
Qatar	2832067	2020-07-17	2726169	3148	102750	0.0306375	1.0504
Qatar	2832067	2020-07-18	2725759	3131	103177	0.0303459	1.05018
Qatar	2832067	2020-07-19	2725419	3114	103534	0.0300771	1.04997
Qatar	2832067	2020-07-20	2725030	3096	103941	0.0297861	1.04975
Qatar	2832067	2020-07-21	2724637	3079	104351	0.0295062	1.04954
Qatar	2832067	2020-07-22	2724196	3067	104804	0.0292642	1.04938
Qatar	2832067	2020-07-23	2723823	3062	105182	0.0291114	1.04929
Qatar	2832067	2020-07-24	2723429	3054	105584	0.0289248	1.04918
Qatar	2832067	2020-07-25	2723031	3122	105914	0.0294767	1.04982
Qatar	2832067	2020-07-26	2722762	3116	106189	0.0293439	1.04973
Qatar	2832067	2020-07-27	2722470	3104	106493	0.0291475	1.04959
Qatar	2832067	2020-07-28	2722187	3110	106770	0.029128	1.04962
Qatar	2832067	2020-07-29	2721914	3135	107018	0.0292941	1.04985
Qatar	2832067	2020-07-30	2721607	3154	107306	0.0293926	1.05001
Qatar	2832067	2020-07-31	2721372	3144	107551	0.0292326	1.04989
Qatar	2832067	2020-08-01	2721156	3159	107752	0.0293173	1.05001
Qatar	2832067	2020-08-02	2720960	3151	107956	0.0291878	1.04992
Qatar	2832067	2020-08-03	2720745	3143	108179	0.0290537	1.04982
Qatar	2832067	2020-08-04	2720529	3107	108431	0.0286542	1.04946
Qatar	2832067	2020-08-05	2720262	3088	108717	0.028404	1.04925
Qatar	2832067	2020-08-06	2719975	3083	109009	0.0282821	1.04918
Qatar	2832067	2020-08-07	2719684	3061	109322	0.0279999	1.04895
Qatar	2832067	2020-08-08	2719417	3030	109620	0.0276409	1.04864
Qatar	2832067	2020-08-09	2719120	3054	109893	0.0277907	1.04885
Qatar	2832067	2020-08-10	2718805	3081	110181	0.0279631	1.04908
Qatar	2832067	2020-08-11	2718421	3134	110512	0.0283589	1.04956
Qatar	2832067	2020-08-12	2718129	3121	110817	0.0281635	1.04942
Qatar	2832067	2020-08-13	2717786	3134	111147	0.0281969	1.04952
Qatar	2832067	2020-08-14	2717535	3084	111448	0.0276721	1.04903
Qatar	2832067	2020-08-15	2717258	3112	111697	0.0278611	1.04928
Qatar	2832067	2020-08-16	2716987	3093	111987	0.0276193	1.04908
Qatar	2832067	2020-08-17	2716699	3087	112281	0.0274935	1.04901
Qatar	2832067	2020-08-18	2716406	3113	112548	0.0276593	1.04923
Qatar	2832067	2020-08-19	2716111	3105	112851	0.0275142	1.04914
Qatar	2832067	2020-08-20	2715843	3107	113117	0.0274671	1.04915
Qatar	2832067	2020-08-21	2715586	3072	113409	0.0270878	1.04881
Qatar	2832067	2020-08-22	2715302	3041	113724	0.0267402	1.04851
Qatar	2832067	2020-08-23	2715059	3007	114001	0.026377	1.04818
Qatar	2832067	2020-08-24	2714801	2973	114293	0.0260121	1.04786
Qatar	2832067	2020-08-25	2714569	2986	114512	0.0260759	1.04797
Qatar	2832067	2020-08-26	2714325	2990	114752	0.0260562	1.048
Qatar	2832067	2020-08-27	2714079	2996	114992	0.026054	1.04804
Qatar	2832067	2020-08-28	2713871	2983	115213	0.0258912	1.04791
Qatar	2832067	2020-08-29	2713660	2960	115447	0.0256395	1.0477
Qatar	2832067	2020-08-30	2713492	2948	115627	0.0254958	1.04758
Qatar	2832067	2020-08-31	2713289	2914	115864	0.0251502	1.04727
Qatar	2832067	2020-09-01	2713073	2901	116093	0.0249886	1.04714
Qatar	2832067	2020-09-02	2712861	2896	116310	0.024899	1.04709
Qatar	2832067	2020-09-03	2712647	2906	116514	0.0249412	1.04718
Qatar	2832067	2020-09-04	2712430	2898	116739	0.0248246	1.0471
Qatar	2832067	2020-09-05	2712203	2882	116982	0.0246363	1.04695
Qatar	2832067	2020-09-06	2711972	2894	117201	0.0246926	1.04705
Qatar	2832067	2020-09-07	2711719	2902	117446	0.0247092	1.04712
Qatar	2832067	2020-09-08	2711488	2877	117702	0.0244431	1.04689
Qatar	2832067	2020-09-09	2711221	2895	117951	0.0245441	1.04705
Qatar	2832067	2020-09-10	2711015	2869	118183	0.0242759	1.04681
Qatar	2832067	2020-09-11	2710780	2883	118404	0.0243488	1.04693
Qatar	2832067	2020-09-12	2710544	2843	118680	0.0239552	1.04657
Qatar	2832067	2020-09-13	2710327	2853	118887	0.0239976	1.04666
Qatar	2832067	2020-09-14	2710092	2837	119138	0.0238127	1.04651
Qatar	2832067	2020-09-15	2709853	2862	119352	0.0239795	1.04673
Qatar	2832067	2020-09-16	2709618	2841	119608	0.0237526	1.04654
Qatar	2832067	2020-09-17	2709374	2872	119821	0.0239691	1.04681
Qatar	2832067	2020-09-18	2709150	2886	120031	0.0240438	1.04693
Qatar	2832067	2020-09-19	2708921	2848	120298	0.0236745	1.0466
Qatar	2832067	2020-09-20	2708691	2863	120513	0.0237568	1.04673
Qatar	2832067	2020-09-21	2708463	2853	120751	0.0236271	1.04664
Qatar	2832067	2020-09-22	2708150	2940	120977	0.0243021	1.04739
Qatar	2832067	2020-09-23	2707892	2957	121218	0.0243941	1.04753
Qatar	2832067	2020-09-24	2707642	2950	121475	0.0242848	1.04747
Qatar	2832067	2020-09-25	2707417	2926	121724	0.024038	1.04726
Qatar	2832067	2020-09-26	2707217	2898	121952	0.0237634	1.04702
Qatar	2832067	2020-09-27	2706983	2875	122209	0.0235253	1.04682
Qatar	2832067	2020-09-28	2706756	2888	122423	0.0235903	1.04693
Qatar	2832067	2020-09-29	2706534	2871	122662	0.0234058	1.04678
Qatar	2832067	2020-09-30	2706307	2847	122913	0.0231627	1.04658
Qatar	2832067	2020-10-01	2706108	2834	123125	0.0230173	1.04646
Qatar	2832067	2020-10-02	2705903	2841	123323	0.0230371	1.04652
Qatar	2832067	2020-10-03	2705728	2821	123518	0.0228388	1.04636
Qatar	2832067	2020-10-04	2705569	2807	123691	0.0226936	1.04624
Qatar	2832067	2020-10-05	2705375	2812	123880	0.0226994	1.04628
Qatar	2832067	2020-10-06	2705124	2834	124109	0.0228348	1.04647
Qatar	2832067	2020-10-07	2704886	2855	124326	0.0229638	1.04664
Qatar	2832067	2020-10-08	2704673	2849	124545	0.0228753	1.0466
Qatar	2832067	2020-10-09	2704467	2822	124778	0.0226162	1.04637
Qatar	2832067	2020-10-10	2704289	2792	124986	0.0223385	1.04612
Qatar	2832067	2020-10-11	2704082	2787	125198	0.0222607	1.04608
Qatar	2832067	2020-10-12	2703876	2795	125396	0.0222894	1.04615
Qatar	2832067	2020-10-13	2703662	2812	125593	0.0223898	1.04629
Qatar	2832067	2020-10-14	2703464	2799	125804	0.0222489	1.04619
Qatar	2832067	2020-10-15	2703264	2779	126024	0.0220514	1.04602
Qatar	2832067	2020-10-16	2703075	2764	126228	0.0218969	1.0459
Qatar	2832067	2020-10-17	2702840	2786	126441	0.022034	1.04609
Qatar	2832067	2020-10-18	2702636	2801	126630	0.0221196	1.04621
Qatar	2832067	2020-10-19	2702396	2797	126874	0.0220455	1.04618
Qatar	2832067	2020-10-20	2702123	2854	127090	0.0224565	1.04666
Qatar	2832067	2020-10-21	2701857	2892	127318	0.0227148	1.04697
Qatar	2832067	2020-10-22	2701605	2906	127556	0.0227822	1.04709
Qatar	2832067	2020-10-23	2701356	2883	127828	0.0225537	1.0469
Qatar	2832067	2020-10-24	2701102	2868	128097	0.0223893	1.04678
Qatar	2832067	2020-10-25	2700897	2841	128329	0.0221384	1.04657
Qatar	2832067	2020-10-26	2700635	2859	128573	0.0222364	1.04672
Qatar	2832067	2020-10-27	2700378	2842	128847	0.0220572	1.04658
Qatar	2832067	2020-10-28	2700128	2825	129114	0.0218799	1.04645
Qatar	2832067	2020-10-29	2699917	2795	129355	0.0216072	1.04621
Qatar	2832067	2020-10-30	2699724	2762	129581	0.0213149	1.04595
Qatar	2832067	2020-10-31	2699511	2741	129815	0.0211147	1.04578
Qatar	2832067	2020-11-01	2699347	2704	130016	0.0207974	1.04549
Qatar	2832067	2020-11-02	2699150	2689	130228	0.0206484	1.04538
Qatar	2832067	2020-11-03	2698924	2709	130434	0.0207691	1.04554
Qatar	2832067	2020-11-04	2698697	2724	130646	0.0208502	1.04567
Qatar	2832067	2020-11-05	2698448	2707	130912	0.020678	1.04554
Qatar	2832067	2020-11-06	2698256	2698	131113	0.0205777	1.04548
Qatar	2832067	2020-11-07	2698054	2706	131307	0.0206082	1.04555
Qatar	2832067	2020-11-08	2697864	2695	131508	0.020493	1.04546
Qatar	2832067	2020-11-09	2697634	2711	131722	0.0205812	1.0456
Qatar	2832067	2020-11-10	2697404	2697	131966	0.0204371	1.0455
Qatar	2832067	2020-11-11	2697180	2728	132159	0.0206418	1.04575
Qatar	2832067	2020-11-12	2696935	2745	132387	0.0207347	1.04589
Qatar	2832067	2020-11-13	2696700	2777	132590	0.0209443	1.04615
Qatar	2832067	2020-11-14	2696497	2759	132811	0.0207739	1.04601
Qatar	2832067	2020-11-15	2696282	2767	133018	0.0208017	1.04608
Qatar	2832067	2020-11-16	2696039	2783	133245	0.0208863	1.04622
Qatar	2832067	2020-11-17	2695845	2770	133452	0.0207565	1.04612
Qatar	2832067	2020-11-18	2695626	2733	133708	0.0204401	1.04584
Qatar	2832067	2020-11-19	2695418	2723	133926	0.0203321	1.04577
Qatar	2832067	2020-11-20	2695179	2739	134149	0.0204176	1.0459
Qatar	2832067	2020-11-21	2695005	2727	134335	0.0203	1.04582
Qatar	2832067	2020-11-22	2694838	2711	134518	0.0201534	1.0457
Qatar	2832067	2020-11-23	2694652	2693	134722	0.0199893	1.04557
Qatar	2832067	2020-11-24	2694425	2708	134934	0.0200691	1.04569
Qatar	2832067	2020-11-25	2694216	2664	135187	0.019706	1.04536
Qatar	2832067	2020-11-26	2694001	2631	135435	0.0194263	1.04511
Qatar	2832067	2020-11-27	2693817	2643	135607	0.0194901	1.04521
Qatar	2832067	2020-11-28	2693590	2589	135888	0.0190525	1.04481
Qatar	2832067	2020-11-29	2693419	2549	136099	0.018729	1.04451
Qatar	2832067	2020-11-30	2693234	2506	136327	0.0183823	1.04419
Qatar	2832067	2020-12-01	2693066	2457	136544	0.0179942	1.04383
Qatar	2832067	2020-12-02	2692811	2504	136752	0.0183105	1.0442
Qatar	2832067	2020-12-03	2692590	2497	136980	0.0182289	1.04416
Qatar	2832067	2020-12-04	2692424	2532	137111	0.0184668	1.04443
Qatar	2832067	2020-12-05	2692284	2484	137299	0.0180919	1.04408
Qatar	2832067	2020-12-06	2692159	2393	137515	0.0174017	1.04339
Qatar	2832067	2020-12-07	2691981	2353	137733	0.0170838	1.0431
Qatar	2832067	2020-12-08	2691864	2256	137947	0.0163541	1.04237
Qatar	2832067	2020-12-09	2691714	2232	138121	0.0161597	1.0422
Qatar	2832067	2020-12-10	2691551	2243	138273	0.0162215	1.0423
Qatar	2832067	2020-12-11	2691387	2246	138434	0.0162243	1.04233
Qatar	2832067	2020-12-12	2691240	2240	138587	0.0161631	1.0423
Russia	145872256	2020-04-01	145869479	2563	214	11.9766	12.9768
Russia	145872256	2020-04-02	145868708	3283	265	12.3887	13.3888
Russia	145872256	2020-04-03	145868107	3834	315	12.1714	13.1716
Russia	145872256	2020-04-04	145867525	4355	376	11.5824	12.5827
Russia	145872256	2020-04-05	145866867	4989	400	12.4725	13.4727
Russia	145872256	2020-04-06	145865913	5890	453	13.0022	14.0025
Russia	145872256	2020-04-07	145864759	6945	552	12.5815	13.5819
Russia	145872256	2020-04-08	145863584	8029	643	12.4868	13.4872
Russia	145872256	2020-04-09	145862125	9357	774	12.0891	13.0896
Russia	145872256	2020-04-10	145860339	11028	889	12.4049	13.4055
Russia	145872256	2020-04-11	145858672	12433	1151	10.8019	11.8025
Russia	145872256	2020-04-12	145856486	14349	1421	10.0978	11.0984
Russia	145872256	2020-04-13	145853928	16710	1618	10.3276	11.3283
Russia	145872256	2020-04-14	145851154	19238	1864	10.3208	11.3216
Russia	145872256	2020-04-15	145847766	22306	2184	10.2134	11.2143
Russia	145872256	2020-04-16	145844318	25402	2536	10.0166	11.0176
Russia	145872256	2020-04-17	145840248	29145	2863	10.1799	11.1811
Russia	145872256	2020-04-18	145835463	33423	3370	9.9178	10.9192
Russia	145872256	2020-04-19	145829403	39201	3652	10.7341	11.7358
Russia	145872256	2020-04-20	145825135	43270	3851	11.236	12.238
Russia	145872256	2020-04-21	145819493	48434	4329	11.1883	12.1905
Russia	145872256	2020-04-22	145814257	53066	4933	10.7573	11.7597
Russia	145872256	2020-04-23	145809483	57327	5446	10.5264	11.5289
Russia	145872256	2020-04-24	145803634	62439	6183	10.0985	11.1011
Russia	145872256	2020-04-25	145797668	67657	6931	9.76151	10.7643
Russia	145872256	2020-04-26	145791307	73435	7514	9.77309	10.7761
Russia	145872256	2020-04-27	145785109	79007	8140	9.70602	10.7092
Russia	145872256	2020-04-28	145778698	84235	9323	9.03518	10.0384
Russia	145872256	2020-04-29	145772857	88141	11258	7.82919	8.8322
Russia	145872256	2020-04-30	145765758	93806	12692	7.39095	8.39402
Russia	145872256	2020-05-01	145757825	100042	14389	6.95267	7.95579
Russia	145872256	2020-05-02	145748202	107819	16235	6.64115	7.6444
Russia	145872256	2020-05-03	145737569	116768	17919	6.51644	7.51991
Russia	145872256	2020-05-04	145726988	125817	19451	6.46841	7.47213
Russia	145872256	2020-05-05	145716886	134054	21316	6.28889	7.29278
Russia	145872256	2020-05-06	145706327	143065	22864	6.25722	7.26135
Russia	145872256	2020-05-07	145695096	151732	25428	5.96712	6.97136
Russia	145872256	2020-05-08	145684397	159528	28331	5.63086	6.63514
Russia	145872256	2020-05-09	145673580	164933	33743	4.88792	5.89193
Russia	145872256	2020-05-10	145662568	173467	36221	4.78913	5.79329
Russia	145872256	2020-05-11	145650912	179534	41810	4.29404	5.29807
Russia	145872256	2020-05-12	145640013	186615	45628	4.08992	5.09398
Russia	145872256	2020-05-13	145629985	192056	50215	3.82467	4.82868
Russia	145872256	2020-05-14	145620011	196410	55835	3.51769	4.5216
Russia	145872256	2020-05-15	145609413	202199	60644	3.3342	4.33811
Russia	145872256	2020-05-16	145600213	206340	65703	3.1405	4.14436
Russia	145872256	2020-05-17	145590504	211748	70004	3.0248	4.02869
Russia	145872256	2020-05-18	145581578	217747	72931	2.98566	3.98963
Russia	145872256	2020-05-19	145572315	220974	78967	2.79831	3.80222
Russia	145872256	2020-05-20	145563551	220341	88364	2.49356	3.49726
Russia	145872256	2020-05-21	145554702	221774	95780	2.31545	3.31907
Russia	145872256	2020-05-22	145545808	223374	103074	2.16712	3.17067
Russia	145872256	2020-05-23	145536374	224558	111324	2.01716	3.02064
Russia	145872256	2020-05-24	145527775	227641	116840	1.94831	2.9518
Russia	145872256	2020-05-25	145518829	230996	122431	1.88674	2.89025
Russia	145872256	2020-05-26	145509914	227406	134936	1.68529	2.68863
Russia	145872256	2020-05-27	145501576	224504	146176	1.53585	2.53907
Russia	145872256	2020-05-28	145493205	223916	155135	1.44336	2.44654
Russia	145872256	2020-05-29	145484633	223992	163631	1.36888	2.37204
Russia	145872256	2020-05-30	145475681	224551	172024	1.30535	2.30849
Russia	145872256	2020-05-31	145466413	229267	176576	1.2984	2.30161
Russia	145872256	2020-06-01	145457928	233965	180363	1.29719	2.30046
Russia	145872256	2020-06-02	145449070	231553	191633	1.20831	2.21152
Russia	145872256	2020-06-03	145440541	230948	200767	1.15033	2.15352
Russia	145872256	2020-06-04	145431718	230965	209573	1.10207	2.10525
Russia	145872256	2020-06-05	145423000	231499	217757	1.06311	2.06629
Russia	145872256	2020-06-06	145414154	231450	226652	1.02117	2.02435
Russia	145872256	2020-06-07	145405183	234950	232123	1.01218	2.01541
Russia	145872256	2020-06-08	145396213	239854	236189	1.01552	2.01881
Russia	145872256	2020-06-09	145387626	236579	248051	0.953751	1.957
Russia	145872256	2020-06-10	145379233	234378	258645	0.906176	1.9094
Russia	145872256	2020-06-11	145370456	234629	267171	0.878198	1.88144
Russia	145872256	2020-06-12	145361495	235194	275567	0.853491	1.85674
Russia	145872256	2020-06-13	145352798	238511	280947	0.848954	1.85225
Russia	145872256	2020-06-14	145343989	241793	286474	0.844031	1.84738
Russia	145872256	2020-06-15	145335772	245382	291102	0.842942	1.84634
Russia	145872256	2020-06-16	145327531	243671	301054	0.809393	1.81278
Russia	145872256	2020-06-17	145319707	241281	311268	0.775155	1.77853
Russia	145872256	2020-06-18	145311935	239262	321059	0.745228	1.74859
Russia	145872256	2020-06-19	145303964	236610	331682	0.713364	1.71671
Russia	145872256	2020-06-20	145296094	234146	342016	0.684605	1.68794
Russia	145872256	2020-06-21	145288377	236636	347243	0.681471	1.68485
Russia	145872256	2020-06-22	145280791	239422	352043	0.680093	1.68351
Russia	145872256	2020-06-23	145273378	234682	364196	0.644384	1.64777
Russia	145872256	2020-06-24	145266213	229318	376725	0.608715	1.61207
Russia	145872256	2020-06-25	145259108	229997	383151	0.600278	1.60365
Russia	145872256	2020-06-26	145252320	227642	392294	0.580284	1.58365
Russia	145872256	2020-06-27	145245477	225118	401661	0.560468	1.56383
Russia	145872256	2020-06-28	145238693	226067	407496	0.554771	1.55816
Russia	145872256	2020-06-29	145232010	228316	411930	0.554259	1.55768
Russia	145872256	2020-06-30	145225327	225650	421279	0.535631	1.53905
Russia	145872256	2020-07-01	145218777	221723	431756	0.513538	1.51694
Russia	145872256	2020-07-02	145212025	222287	437944	0.507569	1.51099
Russia	145872256	2020-07-03	145205315	219942	446999	0.492041	1.49546
Russia	145872256	2020-07-04	145198692	217426	456138	0.476667	1.48009
Russia	145872256	2020-07-05	145191973	220143	460140	0.478426	1.48188
Russia	145872256	2020-07-06	145185404	223002	463850	0.480763	1.48426
Russia	145872256	2020-07-07	145179041	219634	473581	0.463773	1.46726
Russia	145872256	2020-07-08	145172507	217381	482368	0.450654	1.45414
Russia	145872256	2020-07-09	145166016	214920	491320	0.437434	1.44092
Russia	145872256	2020-07-10	145159393	213629	499234	0.427914	1.43141
Russia	145872256	2020-07-11	145152807	211667	507782	0.416846	1.42035
Russia	145872256	2020-07-12	145146220	214510	511526	0.419353	1.4229
Russia	145872256	2020-07-13	145139709	217957	514590	0.423555	1.42714
Russia	145872256	2020-07-14	145133469	215232	523555	0.411097	1.41468
Russia	145872256	2020-07-15	145133469	215232	523555	0.411097	1.41468
Russia	145872256	2020-07-16	145120644	208891	542721	0.384896	1.38848
Russia	145872256	2020-07-17	145114255	207428	550573	0.376749	1.38034
Russia	145872256	2020-07-18	145108041	206078	558137	0.369225	1.37282
Russia	145872256	2020-07-19	145101945	208601	561710	0.371368	1.375
Russia	145872256	2020-07-20	145096044	211160	565052	0.3737	1.37737
Russia	145872256	2020-07-21	145090216	208082	573958	0.362539	1.3662
Russia	145872256	2020-07-22	145084366	204115	583775	0.349647	1.3533
Russia	145872256	2020-07-23	145078536	201552	592168	0.340363	1.34402
Russia	145872256	2020-07-24	145072757	198745	600754	0.330826	1.33449
Russia	145872256	2020-07-25	145066924	196096	609236	0.321872	1.32553
Russia	145872256	2020-07-26	145061183	198652	612421	0.324372	1.32807
Russia	145872256	2020-07-27	145055576	201097	615583	0.326677	1.3304
Russia	145872256	2020-07-28	145050196	197468	624592	0.316155	1.31988
Russia	145872256	2020-07-29	145044747	194655	632854	0.307583	1.31131
Russia	145872256	2020-07-30	145039263	190733	642260	0.296972	1.30069
Russia	145872256	2020-07-31	145033795	187305	651156	0.28765	1.29136
Russia	145872256	2020-08-01	145028366	184540	659350	0.279882	1.2836
Russia	145872256	2020-08-02	145022979	186212	663065	0.280835	1.28458
Russia	145872256	2020-08-03	145017615	188086	666555	0.282176	1.28595
Russia	145872256	2020-08-04	145012494	185200	674562	0.274549	1.27832
Russia	145872256	2020-08-05	145007308	182714	682234	0.267817	1.27159
Russia	145872256	2020-08-06	145002069	180539	689648	0.261784	1.26556
Russia	145872256	2020-08-07	144996878	178402	696976	0.255966	1.25975
Russia	145872256	2020-08-08	144991693	176880	703683	0.251363	1.25516
Russia	145872256	2020-08-09	144986538	178756	706962	0.252851	1.25667
Russia	145872256	2020-08-10	144981457	180509	710290	0.254134	1.25798
Russia	145872256	2020-08-11	144976565	178792	716899	0.249396	1.25325
Russia	145872256	2020-08-12	144971511	176614	724131	0.243898	1.24775
Russia	145872256	2020-08-13	144966494	175475	730287	0.240282	1.24415
Russia	145872256	2020-08-14	144961478	173838	736940	0.235892	1.23977
Russia	145872256	2020-08-15	144956448	172328	743480	0.231786	1.23567
Russia	145872256	2020-08-16	144951537	173622	747097	0.232396	1.2363
Russia	145872256	2020-08-17	144946698	175278	750280	0.233617	1.23755
Russia	145872256	2020-08-18	144941980	173395	756881	0.229091	1.23303
Russia	145872256	2020-08-19	144937190	171313	763753	0.224304	1.22825
Russia	145872256	2020-08-20	144932423	169907	769926	0.22068	1.22463
Russia	145872256	2020-08-21	144927585	168884	775787	0.217694	1.22165
Russia	145872256	2020-08-22	144922725	167509	782022	0.2142	1.21817
Russia	145872256	2020-08-23	144917928	169081	785247	0.215322	1.21931
Russia	145872256	2020-08-24	144913240	171253	787763	0.217392	1.22141
Russia	145872256	2020-08-25	144908601	169171	794484	0.212932	1.21696
Russia	145872256	2020-08-26	144903959	167382	800915	0.208988	1.21302
Russia	145872256	2020-08-27	144899284	165585	807387	0.205088	1.20912
Russia	145872256	2020-08-28	144894526	164366	813364	0.202082	1.20613
Russia	145872256	2020-08-29	144889683	163231	819342	0.199222	1.20328
Russia	145872256	2020-08-30	144884786	165484	821986	0.201322	1.20541
Russia	145872256	2020-08-31	144879854	167935	824467	0.203689	1.2078
Russia	145872256	2020-09-01	144875184	166219	830853	0.200058	1.20418
Russia	145872256	2020-09-02	144870291	165557	836408	0.197938	1.20207
Russia	145872256	2020-09-03	144865333	164661	842262	0.195499	1.19964
Russia	145872256	2020-09-04	144860269	163857	848130	0.193198	1.19736
Russia	145872256	2020-09-05	144855125	163540	853591	0.191591	1.19576
Russia	145872256	2020-09-06	144850028	165780	856448	0.193567	1.19777
Russia	145872256	2020-09-07	144844922	168519	858815	0.196223	1.20045
Russia	145872256	2020-09-08	144839902	166669	865685	0.192528	1.19677
Russia	145872256	2020-09-09	144834730	165377	872149	0.18962	1.19387
Russia	145872256	2020-09-10	144829420	164668	878168	0.187513	1.19178
Russia	145872256	2020-09-11	144823999	164302	883955	0.185871	1.19015
Russia	145872256	2020-09-12	144818593	164237	889426	0.184655	1.18895
Russia	145872256	2020-09-13	144813232	166823	892201	0.186979	1.19131
Russia	145872256	2020-09-14	144807818	169713	894725	0.189682	1.19404
Russia	145872256	2020-09-15	144802383	169457	900416	0.188199	1.19258
Russia	145872256	2020-09-16	144796771	169175	906310	0.186664	1.19106
Russia	145872256	2020-09-17	144791104	169011	912141	0.18529	1.1897
Russia	145872256	2020-09-18	144785301	169407	917548	0.18463	1.18907
Russia	145872256	2020-09-19	144779341	170100	922815	0.184327	1.18879
Russia	145872256	2020-09-20	144773298	173178	925780	0.187062	1.19156
Russia	145872256	2020-09-21	144767208	176602	928446	0.190212	1.19474
Russia	145872256	2020-09-22	144761099	176659	934498	0.189042	1.19359
Russia	145872256	2020-09-23	144754769	177165	940322	0.188409	1.19298
Russia	145872256	2020-09-24	144748280	177446	946530	0.18747	1.19207
Russia	145872256	2020-09-25	144741168	180160	950928	0.189457	1.19409
Russia	145872256	2020-09-26	144733747	181488	957021	0.189638	1.19431
Russia	145872256	2020-09-27	144725983	186113	960160	0.193835	1.19855
Russia	145872256	2020-09-28	144717957	191381	962918	0.198751	1.20352
Russia	145872256	2020-09-29	144709828	192987	969441	0.19907	1.20387
Russia	145872256	2020-09-30	144701457	195381	975418	0.200305	1.20515
Russia	145872256	2020-10-01	144692622	198109	981525	0.201838	1.20672
Russia	145872256	2020-10-02	144683328	201223	987705	0.203728	1.20866
Russia	145872256	2020-10-03	144673593	205261	993402	0.206624	1.21161
Russia	145872256	2020-10-04	144663217	212291	996748	0.212984	1.21804
Russia	145872256	2020-10-05	144652460	219811	999985	0.219814	1.22494
Russia	145872256	2020-10-06	144640979	224951	1006326	0.223537	1.22873
Russia	145872256	2020-10-07	144629998	229226	1013032	0.226277	1.23153
Russia	145872256	2020-10-08	144618653	233467	1020136	0.228859	1.23417
Russia	145872256	2020-10-09	144606684	238236	1027336	0.231897	1.23727
Russia	145872256	2020-10-10	144594011	244003	1034242	0.235924	1.24137
Russia	145872256	2020-10-11	144580569	253096	1038591	0.243692	1.24923
Russia	145872256	2020-10-12	144567163	262594	1042499	0.251889	1.25752
Russia	145872256	2020-10-13	144553473	268601	1050182	0.255766	1.26148
Russia	145872256	2020-10-14	144539432	274614	1058210	0.259508	1.2653
Russia	145872256	2020-10-15	144525876	279599	1066781	0.262096	1.26796
Russia	145872256	2020-10-16	144510939	285957	1075360	0.265917	1.27186
Russia	145872256	2020-10-17	144496236	291884	1084136	0.269232	1.27526
Russia	145872256	2020-10-18	144481432	301177	1089647	0.276399	1.28252
Russia	145872256	2020-10-19	144465589	311542	1095125	0.284481	1.29071
Russia	145872256	2020-10-20	144449481	317841	1104934	0.287656	1.29398
Russia	145872256	2020-10-21	144434037	322169	1116050	0.288669	1.29506
Russia	145872256	2020-10-22	144418333	326287	1127636	0.289355	1.29582
Russia	145872256	2020-10-23	144401256	331911	1139089	0.291383	1.29794
Russia	145872256	2020-10-24	144384996	336458	1150802	0.292368	1.299
Russia	145872256	2020-10-25	144368604	344987	1158665	0.297745	1.30448
Russia	145872256	2020-10-26	144351456	354375	1166425	0.303813	1.31066
Russia	145872256	2020-10-27	144335114	357885	1179257	0.303483	1.3104
Russia	145872256	2020-10-28	144319228	361361	1191667	0.30324	1.31023
Russia	145872256	2020-10-29	144301810	363870	1206576	0.301572	1.30863
Russia	145872256	2020-10-30	144283823	367104	1221329	0.300577	1.30771
Russia	145872256	2020-10-31	144265989	370040	1236227	0.29933	1.30654
Russia	145872256	2020-11-01	144247608	378003	1246645	0.303216	1.31053
Russia	145872256	2020-11-02	144229591	385480	1257185	0.306622	1.31403
Russia	145872256	2020-11-03	144211160	388473	1272623	0.305254	1.31274
Russia	145872256	2020-11-04	144191677	392389	1288190	0.304605	1.31218
Russia	145872256	2020-11-05	144172561	399061	1300634	0.30682	1.31449
Russia	145872256	2020-11-06	144152193	402313	1317750	0.305303	1.31306
Russia	145872256	2020-11-07	144132084	405555	1334617	0.303874	1.31171
Russia	145872256	2020-11-08	144111836	414200	1346220	0.307676	1.31563
Russia	145872256	2020-11-09	144090259	424883	1357114	0.313078	1.32116
Russia	145872256	2020-11-10	144069494	429995	1372767	0.313232	1.32141
Russia	145872256	2020-11-11	144049911	430970	1391375	0.309744	1.31799
Russia	145872256	2020-11-12	144028578	433460	1410218	0.307371	1.3157
Russia	145872256	2020-11-13	144006861	436388	1429007	0.305378	1.3138
Russia	145872256	2020-11-14	143984420	440087	1447749	0.30398	1.31249
Russia	145872256	2020-11-15	143962107	447699	1462450	0.306129	1.31476
Russia	145872256	2020-11-16	143939545	456134	1476577	0.308913	1.31766
Russia	145872256	2020-11-17	143917344	456242	1498670	0.304431	1.31325
Russia	145872256	2020-11-18	143896627	451668	1523961	0.296378	1.30524
Russia	145872256	2020-11-19	143873290	449496	1549470	0.290097	1.29902
Russia	145872256	2020-11-20	143849231	448693	1574332	0.285005	1.294
Russia	145872256	2020-11-21	143824693	447224	1600339	0.279456	1.28852
Russia	145872256	2020-11-22	143800398	453252	1618606	0.280026	1.2892
Russia	145872256	2020-11-23	143775507	461834	1634915	0.282482	1.29179
Russia	145872256	2020-11-24	143751420	462696	1658140	0.279045	1.28843
Russia	145872256	2020-11-25	143728027	460319	1683910	0.273363	1.28281
Russia	145872256	2020-11-26	143702832	460387	1709037	0.269384	1.27892
Russia	145872256	2020-11-27	143675565	460898	1735793	0.265526	1.27515
Russia	145872256	2020-11-28	143648756	460408	1763092	0.261137	1.27085
Russia	145872256	2020-11-29	143622366	464484	1785406	0.260156	1.26998
Russia	145872256	2020-11-30	143596320	472952	1802984	0.262316	1.27227
Russia	145872256	2020-12-01	143570194	474050	1828012	0.259325	1.26937
Russia	145872256	2020-12-02	143545151	472033	1855072	0.254455	1.26457
Russia	145872256	2020-12-03	143517322	470235	1884699	0.249501	1.2597
Russia	145872256	2020-12-04	143490244	468068	1913944	0.244557	1.25483
Russia	145872256	2020-12-05	143461794	468760	1941702	0.241417	1.25179
Russia	145872256	2020-12-06	143433093	475744	1963419	0.242304	1.25281
Russia	145872256	2020-12-07	143405295	484446	1982515	0.244359	1.255
Russia	145872256	2020-12-08	143379543	485175	2007538	0.241677	1.25241
Russia	145872256	2020-12-09	143353705	484621	2033930	0.238268	1.24908
Russia	145872256	2020-12-10	143326143	486207	2059906	0.236034	1.24695
Russia	145872256	2020-12-11	143297937	487943	2086376	0.233871	1.24489
Russia	145872256	2020-12-12	143270208	489415	2112633	0.231661	1.24278
Rwanda	12626950	2020-04-01	12626868	82	0	#DIV/0!	#DIV/0!
Rwanda	12626950	2020-04-02	12626866	84	0	#DIV/0!	#DIV/0!
Rwanda	12626950	2020-04-03	12626861	89	0	#DIV/0!	#DIV/0!
Rwanda	12626950	2020-04-04	12626848	102	0	#DIV/0!	#DIV/0!
Rwanda	12626950	2020-04-05	12626846	100	4	25	26.0001
Rwanda	12626950	2020-04-06	12626845	101	4	25.25	26.2501
Rwanda	12626950	2020-04-07	12626845	98	7	14	15.0001
Rwanda	12626950	2020-04-08	12626840	103	7	14.7143	15.7144
Rwanda	12626950	2020-04-09	12626840	103	7	14.7143	15.7144
Rwanda	12626950	2020-04-10	12626832	111	7	15.8571	16.8572
Rwanda	12626950	2020-04-11	12626830	102	18	5.66667	6.6667
Rwanda	12626950	2020-04-12	12626824	101	25	4.04	5.04003
Rwanda	12626950	2020-04-13	12626823	85	42	2.02381	3.02382
Rwanda	12626950	2020-04-14	12626816	85	49	1.73469	2.73471
Rwanda	12626950	2020-04-15	12626814	82	54	1.51852	2.51853
Rwanda	12626950	2020-04-16	12626812	78	60	1.3	2.30001
Rwanda	12626950	2020-04-17	12626807	78	65	1.2	2.20001
Rwanda	12626950	2020-04-18	12626806	75	69	1.08696	2.08697
Rwanda	12626950	2020-04-19	12626803	71	76	0.934211	1.93422
Rwanda	12626950	2020-04-20	12626803	71	76	0.934211	1.93422
Rwanda	12626950	2020-04-21	12626800	66	84	0.785714	1.78572
Rwanda	12626950	2020-04-22	12626797	69	84	0.821429	1.82144
Rwanda	12626950	2020-04-23	12626796	67	87	0.770115	1.77013
Rwanda	12626950	2020-04-24	12626774	89	87	1.02299	2.023
Rwanda	12626950	2020-04-25	12626767	95	88	1.07955	2.07956
Rwanda	12626950	2020-04-26	12626759	99	92	1.07609	2.0761
Rwanda	12626950	2020-04-27	12626743	114	93	1.22581	2.22582
Rwanda	12626950	2020-04-28	12626738	117	95	1.23158	2.2316
Rwanda	12626950	2020-04-29	12626725	127	98	1.29592	2.29594
Rwanda	12626950	2020-04-30	12626707	139	104	1.33654	2.33656
Rwanda	12626950	2020-05-01	12626701	140	109	1.2844	2.28443
Rwanda	12626950	2020-05-02	12626695	135	120	1.125	2.12502
Rwanda	12626950	2020-05-03	12626691	135	124	1.08871	2.08873
Rwanda	12626950	2020-05-04	12626689	133	128	1.03906	2.03908
Rwanda	12626950	2020-05-05	12626689	132	129	1.02326	2.02328
Rwanda	12626950	2020-05-06	12626682	138	130	1.06154	2.06156
Rwanda	12626950	2020-05-07	12626679	138	133	1.03759	2.03762
Rwanda	12626950	2020-05-08	12626677	137	136	1.00735	2.00737
Rwanda	12626950	2020-05-09	12626670	140	140	1	2.00002
Rwanda	12626950	2020-05-10	12626666	144	140	1.02857	2.02859
Rwanda	12626950	2020-05-11	12626665	135	150	0.9	1.90002
Rwanda	12626950	2020-05-12	12626664	133	153	0.869281	1.8693
Rwanda	12626950	2020-05-13	12626663	123	164	0.75	1.75002
Rwanda	12626950	2020-05-14	12626663	119	168	0.708333	1.70835
Rwanda	12626950	2020-05-15	12626663	110	177	0.621469	1.62149
Rwanda	12626950	2020-05-16	12626661	111	178	0.623596	1.62361
Rwanda	12626950	2020-05-17	12626658	95	197	0.482234	1.48225
Rwanda	12626950	2020-05-18	12626653	94	203	0.463054	1.46307
Rwanda	12626950	2020-05-19	12626642	99	209	0.473684	1.4737
Rwanda	12626950	2020-05-20	12626636	98	216	0.453704	1.45372
Rwanda	12626950	2020-05-21	12626630	103	217	0.474654	1.47467
Rwanda	12626950	2020-05-22	12626629	99	222	0.445946	1.44596
Rwanda	12626950	2020-05-23	12626625	98	227	0.431718	1.43174
Rwanda	12626950	2020-05-24	12626623	90	237	0.379747	1.37976
Rwanda	12626950	2020-05-25	12626614	98	238	0.411765	1.41178
Rwanda	12626950	2020-05-26	12626611	95	244	0.389344	1.38936
Rwanda	12626950	2020-05-27	12626604	101	245	0.412245	1.41226
Rwanda	12626950	2020-05-28	12626601	104	245	0.42449	1.42451
Rwanda	12626950	2020-05-29	12626595	108	247	0.437247	1.43727
Rwanda	12626950	2020-05-30	12626591	108	251	0.430279	1.4303
Rwanda	12626950	2020-05-31	12626580	113	257	0.439689	1.43971
Rwanda	12626950	2020-06-01	12626573	114	263	0.43346	1.43348
Rwanda	12626950	2020-06-02	12626566	113	271	0.416974	1.417
Rwanda	12626950	2020-06-03	12626553	124	273	0.454212	1.45424
Rwanda	12626950	2020-06-04	12626540	128	282	0.453901	1.45392
Rwanda	12626950	2020-06-05	12626530	136	284	0.478873	1.4789
Rwanda	12626950	2020-06-06	12626519	146	285	0.512281	1.51231
Rwanda	12626950	2020-06-07	12626511	147	292	0.503425	1.50345
Rwanda	12626950	2020-06-08	12626499	152	299	0.508361	1.50839
Rwanda	12626950	2020-06-09	12626487	161	302	0.533113	1.53314
Rwanda	12626950	2020-06-10	12626474	167	309	0.540453	1.54048
Rwanda	12626950	2020-06-11	12626456	179	315	0.568254	1.56828
Rwanda	12626950	2020-06-12	12626440	187	323	0.578947	1.57898
Rwanda	12626950	2020-06-13	12626409	207	334	0.61976	1.6198
Rwanda	12626950	2020-06-14	12626368	248	334	0.742515	1.74256
Rwanda	12626950	2020-06-15	12626338	272	340	0.8	1.80004
Rwanda	12626950	2020-06-16	12626314	296	340	0.870588	1.87064
Rwanda	12626950	2020-06-17	12626311	290	349	0.830946	1.83099
Rwanda	12626950	2020-06-18	12626304	294	352	0.835227	1.83527
Rwanda	12626950	2020-06-19	12626289	308	353	0.872521	1.87257
Rwanda	12626950	2020-06-20	12626248	343	359	0.955432	1.95549
Rwanda	12626950	2020-06-21	12626222	367	361	1.01662	2.01668
Rwanda	12626950	2020-06-22	12626163	415	372	1.11559	2.11566
Rwanda	12626950	2020-06-23	12626152	425	373	1.13941	2.13948
Rwanda	12626950	2020-06-24	12626120	452	378	1.19577	2.19584
Rwanda	12626950	2020-06-25	12626100	463	387	1.19638	2.19646
Rwanda	12626950	2020-06-26	12626092	458	400	1.145	2.14507
Rwanda	12626950	2020-06-27	12626072	463	415	1.11566	2.11574
Rwanda	12626950	2020-06-28	12626050	455	445	1.02247	2.02254
Rwanda	12626950	2020-06-29	12625949	556	445	1.24944	2.24953
Rwanda	12626950	2020-06-30	12625925	576	449	1.28285	2.28294
Rwanda	12626950	2020-07-01	12625908	559	483	1.15735	2.15744
Rwanda	12626950	2020-07-02	12625887	567	496	1.14315	2.14324
Rwanda	12626950	2020-07-03	12625869	566	515	1.09903	2.09912
Rwanda	12626950	2020-07-04	12625858	566	526	1.07605	2.07614
Rwanda	12626950	2020-07-05	12625845	535	570	0.938596	1.93868
Rwanda	12626950	2020-07-06	12625837	535	578	0.925606	1.92569
Rwanda	12626950	2020-07-07	12625778	574	598	0.959866	1.95996
Rwanda	12626950	2020-07-08	12625756	581	613	0.947798	1.94789
Rwanda	12626950	2020-07-09	12625740	584	626	0.932907	1.933
Rwanda	12626950	2020-07-10	12625698	614	638	0.962382	1.96248
Rwanda	12626950	2020-07-11	12625651	632	667	0.947526	1.94763
Rwanda	12626950	2020-07-12	12625613	649	688	0.943314	1.94342
Rwanda	12626950	2020-07-13	12625572	664	714	0.929972	1.93008
Rwanda	12626950	2020-07-14	12625534	675	741	0.910931	1.91104
Rwanda	12626950	2020-07-15	12625534	675	741	0.910931	1.91104
Rwanda	12626950	2020-07-16	12625477	699	774	0.903101	1.90321
Rwanda	12626950	2020-07-17	12625465	670	815	0.822086	1.82219
Rwanda	12626950	2020-07-18	12625411	715	824	0.867718	1.86783
Rwanda	12626950	2020-07-19	12625368	743	839	0.885578	1.8857
Rwanda	12626950	2020-07-20	12625321	786	843	0.932384	1.93251
Rwanda	12626950	2020-07-21	12625295	802	853	0.940211	1.94034
Rwanda	12626950	2020-07-22	12625261	817	872	0.936927	1.93706
Rwanda	12626950	2020-07-23	12625240	816	894	0.912752	1.91288
Rwanda	12626950	2020-07-24	12625221	824	905	0.910497	1.91063
Rwanda	12626950	2020-07-25	12625198	840	912	0.921053	1.92119
Rwanda	12626950	2020-07-26	12625129	898	923	0.972914	1.97306
Rwanda	12626950	2020-07-27	12625071	899	980	0.917347	1.91749
Rwanda	12626950	2020-07-28	12625024	916	1010	0.906931	1.90708
Rwanda	12626950	2020-07-29	12624987	922	1041	0.885687	1.88583
Rwanda	12626950	2020-07-30	12624956	904	1090	0.829358	1.8295
Rwanda	12626950	2020-07-31	12624928	911	1111	0.819982	1.82013
Rwanda	12626950	2020-08-01	12624908	918	1124	0.816726	1.81687
Rwanda	12626950	2020-08-02	12624888	913	1149	0.794604	1.79475
Rwanda	12626950	2020-08-03	12624858	918	1174	0.781942	1.78209
Rwanda	12626950	2020-08-04	12624851	872	1227	0.710676	1.71082
Rwanda	12626950	2020-08-05	12624846	862	1242	0.694042	1.69418
Rwanda	12626950	2020-08-06	12624839	848	1263	0.671417	1.67156
Rwanda	12626950	2020-08-07	12624822	826	1302	0.634409	1.63455
Rwanda	12626950	2020-08-08	12624816	828	1306	0.633997	1.63414
Rwanda	12626950	2020-08-09	12624810	787	1353	0.58167	1.5818
Rwanda	12626950	2020-08-10	12624798	753	1399	0.538242	1.53837
Rwanda	12626950	2020-08-11	12624779	686	1485	0.461953	1.46208
Rwanda	12626950	2020-08-12	12624761	657	1532	0.428851	1.42898
Rwanda	12626950	2020-08-13	12624750	634	1566	0.404853	1.40498
Rwanda	12626950	2020-08-14	12624657	681	1612	0.422457	1.42259
Rwanda	12626950	2020-08-15	12624598	713	1639	0.435021	1.43516
Rwanda	12626950	2020-08-16	12624497	797	1656	0.48128	1.48142
Rwanda	12626950	2020-08-17	12624410	871	1669	0.521869	1.52202
Rwanda	12626950	2020-08-18	12624373	884	1693	0.52215	1.52231
Rwanda	12626950	2020-08-19	12624306	936	1708	0.548009	1.54817
Rwanda	12626950	2020-08-20	12624233	1001	1716	0.583333	1.5835
Rwanda	12626950	2020-08-21	12624170	1057	1723	0.613465	1.61364
Rwanda	12626950	2020-08-22	12624061	1124	1765	0.636827	1.63701
Rwanda	12626950	2020-08-23	12623861	1322	1767	0.748161	1.74837
Rwanda	12626950	2020-08-24	12623644	1507	1799	0.837688	1.83793
Rwanda	12626950	2020-08-25	12623413	1716	1821	0.942339	1.94261
Rwanda	12626950	2020-08-26	12623325	1800	1825	0.986301	1.98659
Rwanda	12626950	2020-08-27	12623278	1794	1878	0.955272	1.95556
Rwanda	12626950	2020-08-28	12623208	1860	1882	0.98831	1.9886
Rwanda	12626950	2020-08-29	12623107	1923	1920	1.00156	2.00187
Rwanda	12626950	2020-08-30	12622930	2086	1934	1.07859	2.07892
Rwanda	12626950	2020-08-31	12622887	2034	2029	1.00246	2.00279
Rwanda	12626950	2020-09-01	12622808	2082	2060	1.01068	2.01101
Rwanda	12626950	2020-09-02	12622732	2130	2088	1.02011	2.02045
Rwanda	12626950	2020-09-03	12622695	2074	2181	0.95094	1.95127
Rwanda	12626950	2020-09-04	12622646	2095	2209	0.948393	1.94873
Rwanda	12626950	2020-09-05	12622601	2132	2217	0.96166	1.962
Rwanda	12626950	2020-09-06	12622576	2120	2254	0.94055	1.94089
Rwanda	12626950	2020-09-07	12622541	2119	2290	0.925328	1.92566
Rwanda	12626950	2020-09-08	12622511	2112	2327	0.907606	1.90794
Rwanda	12626950	2020-09-09	12622490	2114	2346	0.901108	1.90144
Rwanda	12626950	2020-09-10	12622471	2105	2374	0.886689	1.88702
Rwanda	12626950	2020-09-11	12622416	2062	2472	0.834142	1.83447
Rwanda	12626950	2020-09-12	12622385	1999	2566	0.779034	1.77936
Rwanda	12626950	2020-09-13	12622359	2013	2578	0.780838	1.78116
Rwanda	12626950	2020-09-14	12622348	1844	2758	0.6686	1.6689
Rwanda	12626950	2020-09-15	12622326	1835	2789	0.657942	1.65825
Rwanda	12626950	2020-09-16	12622316	1823	2811	0.648524	1.64883
Rwanda	12626950	2020-09-17	12622297	1813	2840	0.63838	1.63868
Rwanda	12626950	2020-09-18	12622279	1801	2870	0.627526	1.62783
Rwanda	12626950	2020-09-19	12622261	1753	2936	0.597071	1.59737
Rwanda	12626950	2020-09-20	12622239	1724	2987	0.577168	1.57746
Rwanda	12626950	2020-09-21	12622228	1722	3000	0.574	1.57429
Rwanda	12626950	2020-09-22	12622212	1720	3018	0.569914	1.57021
Rwanda	12626950	2020-09-23	12622171	1757	3022	0.581403	1.5817
Rwanda	12626950	2020-09-24	12622161	1712	3077	0.556386	1.55668
Rwanda	12626950	2020-09-25	12622152	1689	3109	0.543261	1.54355
Rwanda	12626950	2020-09-26	12622139	1691	3120	0.541987	1.54228
Rwanda	12626950	2020-09-27	12622130	1692	3128	0.540921	1.54121
Rwanda	12626950	2020-09-28	12622118	1686	3146	0.535919	1.53621
Rwanda	12626950	2020-09-29	12622114	1682	3154	0.533291	1.53358
Rwanda	12626950	2020-09-30	12622110	1657	3183	0.520578	1.52087
Rwanda	12626950	2020-10-01	12622107	1633	3210	0.508723	1.50901
Rwanda	12626950	2020-10-02	12622103	1621	3226	0.50248	1.50277
Rwanda	12626950	2020-10-03	12622098	1612	3240	0.497531	1.49782
Rwanda	12626950	2020-10-04	12622084	1621	3245	0.499538	1.49983
Rwanda	12626950	2020-10-05	12622083	1612	3255	0.495238	1.49553
Rwanda	12626950	2020-10-06	12622077	1598	3275	0.487939	1.48823
Rwanda	12626950	2020-10-07	12622067	1446	3437	0.420716	1.42099
Rwanda	12626950	2020-10-08	12622065	1314	3571	0.367964	1.36823
Rwanda	12626950	2020-10-09	12622060	1305	3585	0.364017	1.36428
Rwanda	12626950	2020-10-10	12622058	1296	3596	0.3604	1.36066
Rwanda	12626950	2020-10-11	12622054	1259	3637	0.346164	1.34643
Rwanda	12626950	2020-10-12	12622045	996	3909	0.254797	1.25504
Rwanda	12626950	2020-10-13	12622042	746	4162	0.179241	1.17947
Rwanda	12626950	2020-10-14	12622010	509	4431	0.114872	1.11509
Rwanda	12626950	2020-10-15	12621997	319	4634	0.068839	1.06905
Rwanda	12626950	2020-10-16	12621985	267	4698	0.0568327	1.05704
Rwanda	12626950	2020-10-17	12621979	169	4802	0.0351937	1.0354
Rwanda	12626950	2020-10-18	12621976	157	4817	0.0325929	1.0328
Rwanda	12626950	2020-10-19	12621958	161	4831	0.0333264	1.03353
Rwanda	12626950	2020-10-20	12621954	165	4831	0.0341544	1.03436
Rwanda	12626950	2020-10-21	12621938	180	4832	0.0372517	1.03746
Rwanda	12626950	2020-10-22	12621933	180	4837	0.0372131	1.03742
Rwanda	12626950	2020-10-23	12621898	212	4840	0.0438017	1.04401
Rwanda	12626950	2020-10-24	12621890	220	4840	0.0454545	1.04566
Rwanda	12626950	2020-10-25	12621884	202	4864	0.0415296	1.04174
Rwanda	12626950	2020-10-26	12621877	191	4882	0.0391233	1.03933
Rwanda	12626950	2020-10-27	12621866	198	4886	0.0405239	1.04073
Rwanda	12626950	2020-10-28	12621821	243	4886	0.0497339	1.04995
Rwanda	12626950	2020-10-29	12621819	245	4886	0.0501433	1.05036
Rwanda	12626950	2020-10-30	12621816	221	4913	0.0449827	1.0452
Rwanda	12626950	2020-10-31	12621813	223	4914	0.0453805	1.04559
Rwanda	12626950	2020-11-01	12621804	190	4956	0.0383374	1.03855
Rwanda	12626950	2020-11-02	12621795	198	4957	0.0399435	1.04016
Rwanda	12626950	2020-11-03	12621788	197	4965	0.0396777	1.03989
Rwanda	12626950	2020-11-04	12621776	209	4965	0.0420947	1.04231
Rwanda	12626950	2020-11-05	12621758	216	4976	0.0434084	1.04362
Rwanda	12626950	2020-11-06	12621742	219	4989	0.0438966	1.04411
Rwanda	12626950	2020-11-07	12621737	224	4989	0.0448988	1.04511
Rwanda	12626950	2020-11-08	12621728	226	4996	0.0452362	1.04545
Rwanda	12626950	2020-11-09	12621708	237	5005	0.0473526	1.04757
Rwanda	12626950	2020-11-10	12621688	255	5007	0.0509287	1.05115
Rwanda	12626950	2020-11-11	12621638	297	5015	0.0592223	1.05945
Rwanda	12626950	2020-11-12	12621631	304	5015	0.0606181	1.06084
Rwanda	12626950	2020-11-13	12621588	327	5035	0.0649454	1.06517
Rwanda	12626950	2020-11-14	12621556	358	5036	0.0710882	1.07132
Rwanda	12626950	2020-11-15	12621495	415	5040	0.0823413	1.08258
Rwanda	12626950	2020-11-16	12621459	442	5049	0.0875421	1.08778
Rwanda	12626950	2020-11-17	12621443	453	5054	0.089632	1.08987
Rwanda	12626950	2020-11-18	12621407	410	5133	0.0798753	1.08011
Rwanda	12626950	2020-11-19	12621378	389	5183	0.0750531	1.07529
Rwanda	12626950	2020-11-20	12621364	381	5205	0.0731988	1.07344
Rwanda	12626950	2020-11-21	12621330	411	5209	0.0789019	1.07914
Rwanda	12626950	2020-11-22	12621285	454	5211	0.0871234	1.08737
Rwanda	12626950	2020-11-23	12621224	482	5244	0.0919146	1.09216
Rwanda	12626950	2020-11-24	12621200	462	5288	0.0873676	1.08762
Rwanda	12626950	2020-11-25	12621171	415	5364	0.0773676	1.07761
Rwanda	12626950	2020-11-26	12621099	459	5392	0.0851261	1.08538
Rwanda	12626950	2020-11-27	12621078	428	5444	0.0786187	1.07887
Rwanda	12626950	2020-11-28	12621059	364	5527	0.0658585	1.06611
Rwanda	12626950	2020-11-29	12621031	391	5528	0.0707308	1.07098
Rwanda	12626950	2020-11-30	12621016	369	5565	0.0663073	1.06656
Rwanda	12626950	2020-12-01	12621002	355	5593	0.0634722	1.06372
Rwanda	12626950	2020-12-02	12620956	369	5625	0.0656	1.06585
Rwanda	12626950	2020-12-03	12620939	365	5646	0.0646475	1.0649
Rwanda	12626950	2020-12-04	12620907	320	5723	0.0559147	1.05617
Rwanda	12626950	2020-12-05	12620866	337	5747	0.0586393	1.05889
Rwanda	12626950	2020-12-06	12620821	382	5747	0.0664695	1.06673
Rwanda	12626950	2020-12-07	12620759	444	5747	0.0772577	1.07752
Rwanda	12626950	2020-12-08	12620713	471	5766	0.0816857	1.08195
Rwanda	12626950	2020-12-09	12620672	510	5768	0.0884189	1.08869
Rwanda	12626950	2020-12-10	12620601	507	5842	0.0867853	1.08706
Rwanda	12626950	2020-12-11	12620522	548	5880	0.0931973	1.09348
Rwanda	12626950	2020-12-12	12620422	580	5948	0.0975118	1.0978
Saint Kitts and Nevis	53324	2020-04-01	53316	8	0	#DIV/0!	#DIV/0!
Saint Kitts and Nevis	53324	2020-04-02	53315	9	0	#DIV/0!	#DIV/0!
Saint Kitts and Nevis	53324	2020-04-03	53315	9	0	#DIV/0!	#DIV/0!
Saint Kitts and Nevis	53324	2020-04-04	53315	9	0	#DIV/0!	#DIV/0!
Saint Kitts and Nevis	53324	2020-04-05	53314	10	0	#DIV/0!	#DIV/0!
Saint Kitts and Nevis	53324	2020-04-06	53314	10	0	#DIV/0!	#DIV/0!
Saint Kitts and Nevis	53324	2020-04-07	53313	11	0	#DIV/0!	#DIV/0!
Saint Kitts and Nevis	53324	2020-04-08	53313	11	0	#DIV/0!	#DIV/0!
Saint Kitts and Nevis	53324	2020-04-09	53313	11	0	#DIV/0!	#DIV/0!
Saint Kitts and Nevis	53324	2020-04-10	53312	12	0	#DIV/0!	#DIV/0!
Saint Kitts and Nevis	53324	2020-04-11	53312	12	0	#DIV/0!	#DIV/0!
Saint Kitts and Nevis	53324	2020-04-12	53312	12	0	#DIV/0!	#DIV/0!
Saint Kitts and Nevis	53324	2020-04-13	53312	12	0	#DIV/0!	#DIV/0!
Saint Kitts and Nevis	53324	2020-04-14	53310	14	0	#DIV/0!	#DIV/0!
Saint Kitts and Nevis	53324	2020-04-15	53310	14	0	#DIV/0!	#DIV/0!
Saint Kitts and Nevis	53324	2020-04-16	53310	14	0	#DIV/0!	#DIV/0!
Saint Kitts and Nevis	53324	2020-04-17	53310	14	0	#DIV/0!	#DIV/0!
Saint Kitts and Nevis	53324	2020-04-18	53310	14	0	#DIV/0!	#DIV/0!
Saint Kitts and Nevis	53324	2020-04-19	53310	14	0	#DIV/0!	#DIV/0!
Saint Kitts and Nevis	53324	2020-04-20	53309	15	0	#DIV/0!	#DIV/0!
Saint Kitts and Nevis	53324	2020-04-21	53309	15	0	#DIV/0!	#DIV/0!
Saint Kitts and Nevis	53324	2020-04-22	53309	14	1	14	15.0021
Saint Kitts and Nevis	53324	2020-04-23	53309	14	1	14	15.0021
Saint Kitts and Nevis	53324	2020-04-24	53309	13	2	6.5	7.50106
Saint Kitts and Nevis	53324	2020-04-25	53309	13	2	6.5	7.50106
Saint Kitts and Nevis	53324	2020-04-26	53309	13	2	6.5	7.50106
Saint Kitts and Nevis	53324	2020-04-27	53309	13	2	6.5	7.50106
Saint Kitts and Nevis	53324	2020-04-28	53309	11	4	2.75	3.75053
Saint Kitts and Nevis	53324	2020-04-29	53309	11	4	2.75	3.75053
Saint Kitts and Nevis	53324	2020-04-30	53309	9	6	1.5	2.50035
Saint Kitts and Nevis	53324	2020-05-01	53309	7	8	0.875	1.87526
Saint Kitts and Nevis	53324	2020-05-02	53309	7	8	0.875	1.87526
Saint Kitts and Nevis	53324	2020-05-03	53309	7	8	0.875	1.87526
Saint Kitts and Nevis	53324	2020-05-04	53309	7	8	0.875	1.87526
Saint Kitts and Nevis	53324	2020-05-05	53309	3	12	0.25	1.25018
Saint Kitts and Nevis	53324	2020-05-06	53309	3	12	0.25	1.25018
Saint Kitts and Nevis	53324	2020-05-07	53309	3	12	0.25	1.25018
Saint Kitts and Nevis	53324	2020-05-08	53309	2	13	0.153846	1.15401
Saint Kitts and Nevis	53324	2020-05-09	53309	1	14	0.0714286	1.07158
Saint Kitts and Nevis	53324	2020-05-10	53309	1	14	0.0714286	1.07158
Saint Kitts and Nevis	53324	2020-05-11	53309	1	14	0.0714286	1.07158
Saint Kitts and Nevis	53324	2020-05-12	53309	1	14	0.0714286	1.07158
Saint Kitts and Nevis	53324	2020-05-13	53309	1	14	0.0714286	1.07158
Saint Kitts and Nevis	53324	2020-05-14	53309	1	14	0.0714286	1.07158
Saint Kitts and Nevis	53324	2020-05-15	53309	1	14	0.0714286	1.07158
Saint Kitts and Nevis	53324	2020-05-16	53309	1	14	0.0714286	1.07158
Saint Kitts and Nevis	53324	2020-05-17	53309	1	14	0.0714286	1.07158
Saint Kitts and Nevis	53324	2020-05-18	53309	1	14	0.0714286	1.07158
Saint Kitts and Nevis	53324	2020-05-19	53309	0	15	0	1.00014
Saint Kitts and Nevis	53324	2020-05-20	53309	0	15	0	1.00014
Saint Kitts and Nevis	53324	2020-05-21	53309	0	15	0	1.00014
Saint Kitts and Nevis	53324	2020-05-22	53309	0	15	0	1.00014
Saint Kitts and Nevis	53324	2020-05-23	53309	0	15	0	1.00014
Saint Kitts and Nevis	53324	2020-05-24	53309	0	15	0	1.00014
Saint Kitts and Nevis	53324	2020-05-25	53309	0	15	0	1.00014
Saint Kitts and Nevis	53324	2020-05-26	53309	0	15	0	1.00014
Saint Kitts and Nevis	53324	2020-05-27	53309	0	15	0	1.00014
Saint Kitts and Nevis	53324	2020-05-28	53309	0	15	0	1.00014
Saint Kitts and Nevis	53324	2020-05-29	53309	0	15	0	1.00014
Saint Kitts and Nevis	53324	2020-05-30	53309	0	15	0	1.00014
Saint Kitts and Nevis	53324	2020-05-31	53309	0	15	0	1.00014
Saint Kitts and Nevis	53324	2020-06-01	53309	0	15	0	1.00014
Saint Kitts and Nevis	53324	2020-06-02	53309	0	15	0	1.00014
Saint Kitts and Nevis	53324	2020-06-03	53309	0	15	0	1.00014
Saint Kitts and Nevis	53324	2020-06-04	53309	0	15	0	1.00014
Saint Kitts and Nevis	53324	2020-06-05	53309	0	15	0	1.00014
Saint Kitts and Nevis	53324	2020-06-06	53309	0	15	0	1.00014
Saint Kitts and Nevis	53324	2020-06-07	53309	0	15	0	1.00014
Saint Kitts and Nevis	53324	2020-06-08	53309	0	15	0	1.00014
Saint Kitts and Nevis	53324	2020-06-09	53309	0	15	0	1.00014
Saint Kitts and Nevis	53324	2020-06-10	53309	0	15	0	1.00014
Saint Kitts and Nevis	53324	2020-06-11	53309	0	15	0	1.00014
Saint Kitts and Nevis	53324	2020-06-12	53309	0	15	0	1.00014
Saint Kitts and Nevis	53324	2020-06-13	53309	0	15	0	1.00014
Saint Kitts and Nevis	53324	2020-06-14	53309	0	15	0	1.00014
Saint Kitts and Nevis	53324	2020-06-15	53309	0	15	0	1.00014
Saint Kitts and Nevis	53324	2020-06-16	53309	0	15	0	1.00014
Saint Kitts and Nevis	53324	2020-06-17	53309	0	15	0	1.00014
Saint Kitts and Nevis	53324	2020-06-18	53309	0	15	0	1.00014
Saint Kitts and Nevis	53324	2020-06-19	53309	0	15	0	1.00014
Saint Kitts and Nevis	53324	2020-06-20	53309	0	15	0	1.00014
Saint Kitts and Nevis	53324	2020-06-21	53309	0	15	0	1.00014
Saint Kitts and Nevis	53324	2020-06-22	53309	0	15	0	1.00014
Saint Kitts and Nevis	53324	2020-06-23	53309	0	15	0	1.00014
Saint Kitts and Nevis	53324	2020-06-24	53309	0	15	0	1.00014
Saint Kitts and Nevis	53324	2020-06-25	53309	0	15	0	1.00014
Saint Kitts and Nevis	53324	2020-06-26	53309	0	15	0	1.00014
Saint Kitts and Nevis	53324	2020-06-27	53309	0	15	0	1.00014
Saint Kitts and Nevis	53324	2020-06-28	53309	0	15	0	1.00014
Saint Kitts and Nevis	53324	2020-06-29	53309	0	15	0	1.00014
Saint Kitts and Nevis	53324	2020-06-30	53309	0	15	0	1.00014
Saint Kitts and Nevis	53324	2020-07-01	53309	0	15	0	1.00014
Saint Kitts and Nevis	53324	2020-07-02	53309	0	15	0	1.00014
Saint Kitts and Nevis	53324	2020-07-03	53309	0	15	0	1.00014
Saint Kitts and Nevis	53324	2020-07-04	53308	1	15	0.0666667	1.06683
Saint Kitts and Nevis	53324	2020-07-05	53308	1	15	0.0666667	1.06683
Saint Kitts and Nevis	53324	2020-07-06	53308	1	15	0.0666667	1.06683
Saint Kitts and Nevis	53324	2020-07-07	53308	1	15	0.0666667	1.06683
Saint Kitts and Nevis	53324	2020-07-08	53308	1	15	0.0666667	1.06683
Saint Kitts and Nevis	53324	2020-07-09	53308	1	15	0.0666667	1.06683
Saint Kitts and Nevis	53324	2020-07-10	53307	2	15	0.133333	1.13351
Saint Kitts and Nevis	53324	2020-07-11	53307	2	15	0.133333	1.13351
Saint Kitts and Nevis	53324	2020-07-12	53307	2	15	0.133333	1.13351
Saint Kitts and Nevis	53324	2020-07-13	53307	2	15	0.133333	1.13351
Saint Kitts and Nevis	53324	2020-07-14	53307	2	15	0.133333	1.13351
Saint Kitts and Nevis	53324	2020-07-15	53307	2	15	0.133333	1.13351
Saint Kitts and Nevis	53324	2020-07-16	53307	2	15	0.133333	1.13351
Saint Kitts and Nevis	53324	2020-07-17	53307	2	15	0.133333	1.13351
Saint Kitts and Nevis	53324	2020-07-18	53307	2	15	0.133333	1.13351
Saint Kitts and Nevis	53324	2020-07-19	53307	2	15	0.133333	1.13351
Saint Kitts and Nevis	53324	2020-07-20	53307	2	15	0.133333	1.13351
Saint Kitts and Nevis	53324	2020-07-21	53307	2	15	0.133333	1.13351
Saint Kitts and Nevis	53324	2020-07-22	53307	2	15	0.133333	1.13351
Saint Kitts and Nevis	53324	2020-07-23	53307	2	15	0.133333	1.13351
Saint Kitts and Nevis	53324	2020-07-24	53307	2	15	0.133333	1.13351
Saint Kitts and Nevis	53324	2020-07-25	53307	2	15	0.133333	1.13351
Saint Kitts and Nevis	53324	2020-07-26	53307	2	15	0.133333	1.13351
Saint Kitts and Nevis	53324	2020-07-27	53307	2	15	0.133333	1.13351
Saint Kitts and Nevis	53324	2020-07-28	53307	2	15	0.133333	1.13351
Saint Kitts and Nevis	53324	2020-07-29	53307	2	15	0.133333	1.13351
Saint Kitts and Nevis	53324	2020-07-30	53307	2	15	0.133333	1.13351
Saint Kitts and Nevis	53324	2020-07-31	53307	1	16	0.0625	1.06267
Saint Kitts and Nevis	53324	2020-08-01	53307	1	16	0.0625	1.06267
Saint Kitts and Nevis	53324	2020-08-02	53307	1	16	0.0625	1.06267
Saint Kitts and Nevis	53324	2020-08-03	53307	1	16	0.0625	1.06267
Saint Kitts and Nevis	53324	2020-08-04	53307	1	16	0.0625	1.06267
Saint Kitts and Nevis	53324	2020-08-05	53307	1	16	0.0625	1.06267
Saint Kitts and Nevis	53324	2020-08-06	53307	1	16	0.0625	1.06267
Saint Kitts and Nevis	53324	2020-08-07	53307	1	16	0.0625	1.06267
Saint Kitts and Nevis	53324	2020-08-08	53307	1	16	0.0625	1.06267
Saint Kitts and Nevis	53324	2020-08-09	53307	1	16	0.0625	1.06267
Saint Kitts and Nevis	53324	2020-08-10	53307	0	17	0	1.00016
Saint Kitts and Nevis	53324	2020-08-11	53307	0	17	0	1.00016
Saint Kitts and Nevis	53324	2020-08-12	53307	0	17	0	1.00016
Saint Kitts and Nevis	53324	2020-08-13	53307	0	17	0	1.00016
Saint Kitts and Nevis	53324	2020-08-14	53307	0	17	0	1.00016
Saint Kitts and Nevis	53324	2020-08-15	53307	0	17	0	1.00016
Saint Kitts and Nevis	53324	2020-08-16	53307	0	17	0	1.00016
Saint Kitts and Nevis	53324	2020-08-17	53307	0	17	0	1.00016
Saint Kitts and Nevis	53324	2020-08-18	53307	0	17	0	1.00016
Saint Kitts and Nevis	53324	2020-08-19	53307	0	17	0	1.00016
Saint Kitts and Nevis	53324	2020-08-20	53307	0	17	0	1.00016
Saint Kitts and Nevis	53324	2020-08-21	53307	0	17	0	1.00016
Saint Kitts and Nevis	53324	2020-08-22	53307	0	17	0	1.00016
Saint Kitts and Nevis	53324	2020-08-23	53307	0	17	0	1.00016
Saint Kitts and Nevis	53324	2020-08-24	53307	0	17	0	1.00016
Saint Kitts and Nevis	53324	2020-08-25	53307	0	17	0	1.00016
Saint Kitts and Nevis	53324	2020-08-26	53307	0	17	0	1.00016
Saint Kitts and Nevis	53324	2020-08-27	53307	0	17	0	1.00016
Saint Kitts and Nevis	53324	2020-08-28	53307	0	17	0	1.00016
Saint Kitts and Nevis	53324	2020-08-29	53307	0	17	0	1.00016
Saint Kitts and Nevis	53324	2020-08-30	53307	0	17	0	1.00016
Saint Kitts and Nevis	53324	2020-08-31	53307	0	17	0	1.00016
Saint Kitts and Nevis	53324	2020-09-01	53307	0	17	0	1.00016
Saint Kitts and Nevis	53324	2020-09-02	53307	0	17	0	1.00016
Saint Kitts and Nevis	53324	2020-09-03	53307	0	17	0	1.00016
Saint Kitts and Nevis	53324	2020-09-04	53307	0	17	0	1.00016
Saint Kitts and Nevis	53324	2020-09-05	53307	0	17	0	1.00016
Saint Kitts and Nevis	53324	2020-09-06	53307	0	17	0	1.00016
Saint Kitts and Nevis	53324	2020-09-07	53307	0	17	0	1.00016
Saint Kitts and Nevis	53324	2020-09-08	53307	0	17	0	1.00016
Saint Kitts and Nevis	53324	2020-09-09	53307	0	17	0	1.00016
Saint Kitts and Nevis	53324	2020-09-10	53307	0	17	0	1.00016
Saint Kitts and Nevis	53324	2020-09-11	53307	0	17	0	1.00016
Saint Kitts and Nevis	53324	2020-09-12	53307	0	17	0	1.00016
Saint Kitts and Nevis	53324	2020-09-13	53307	0	17	0	1.00016
Saint Kitts and Nevis	53324	2020-09-14	53307	0	17	0	1.00016
Saint Kitts and Nevis	53324	2020-09-15	53307	0	17	0	1.00016
Saint Kitts and Nevis	53324	2020-09-16	53307	0	17	0	1.00016
Saint Kitts and Nevis	53324	2020-09-17	53307	0	17	0	1.00016
Saint Kitts and Nevis	53324	2020-09-18	53307	0	17	0	1.00016
Saint Kitts and Nevis	53324	2020-09-19	53307	0	17	0	1.00016
Saint Kitts and Nevis	53324	2020-09-20	53307	0	17	0	1.00016
Saint Kitts and Nevis	53324	2020-09-21	53305	2	17	0.117647	1.11785
Saint Kitts and Nevis	53324	2020-09-22	53305	2	17	0.117647	1.11785
Saint Kitts and Nevis	53324	2020-09-23	53305	2	17	0.117647	1.11785
Saint Kitts and Nevis	53324	2020-09-24	53305	2	17	0.117647	1.11785
Saint Kitts and Nevis	53324	2020-09-25	53305	2	17	0.117647	1.11785
Saint Kitts and Nevis	53324	2020-09-26	53305	2	17	0.117647	1.11785
Saint Kitts and Nevis	53324	2020-09-27	53305	2	17	0.117647	1.11785
Saint Kitts and Nevis	53324	2020-09-28	53305	2	17	0.117647	1.11785
Saint Kitts and Nevis	53324	2020-09-29	53305	2	17	0.117647	1.11785
Saint Kitts and Nevis	53324	2020-09-30	53305	2	17	0.117647	1.11785
Saint Kitts and Nevis	53324	2020-10-01	53305	2	17	0.117647	1.11785
Saint Kitts and Nevis	53324	2020-10-02	53305	2	17	0.117647	1.11785
Saint Kitts and Nevis	53324	2020-10-03	53305	2	17	0.117647	1.11785
Saint Kitts and Nevis	53324	2020-10-04	53305	2	17	0.117647	1.11785
Saint Kitts and Nevis	53324	2020-10-05	53305	2	17	0.117647	1.11785
Saint Kitts and Nevis	53324	2020-10-06	53305	2	17	0.117647	1.11785
Saint Kitts and Nevis	53324	2020-10-07	53305	2	17	0.117647	1.11785
Saint Kitts and Nevis	53324	2020-10-08	53305	1	18	0.0555556	1.05574
Saint Kitts and Nevis	53324	2020-10-09	53305	1	18	0.0555556	1.05574
Saint Kitts and Nevis	53324	2020-10-10	53305	1	18	0.0555556	1.05574
Saint Kitts and Nevis	53324	2020-10-11	53305	1	18	0.0555556	1.05574
Saint Kitts and Nevis	53324	2020-10-12	53305	1	18	0.0555556	1.05574
Saint Kitts and Nevis	53324	2020-10-13	53305	0	19	0	1.00018
Saint Kitts and Nevis	53324	2020-10-14	53305	0	19	0	1.00018
Saint Kitts and Nevis	53324	2020-10-15	53305	0	19	0	1.00018
Saint Kitts and Nevis	53324	2020-10-16	53305	0	19	0	1.00018
Saint Kitts and Nevis	53324	2020-10-17	53305	0	19	0	1.00018
Saint Kitts and Nevis	53324	2020-10-18	53305	0	19	0	1.00018
Saint Kitts and Nevis	53324	2020-10-19	53305	0	19	0	1.00018
Saint Kitts and Nevis	53324	2020-10-20	53305	0	19	0	1.00018
Saint Kitts and Nevis	53324	2020-10-21	53305	0	19	0	1.00018
Saint Kitts and Nevis	53324	2020-10-22	53305	0	19	0	1.00018
Saint Kitts and Nevis	53324	2020-10-23	53305	0	19	0	1.00018
Saint Kitts and Nevis	53324	2020-10-24	53305	0	19	0	1.00018
Saint Kitts and Nevis	53324	2020-10-25	53305	0	19	0	1.00018
Saint Kitts and Nevis	53324	2020-10-26	53305	0	19	0	1.00018
Saint Kitts and Nevis	53324	2020-10-27	53305	0	19	0	1.00018
Saint Kitts and Nevis	53324	2020-10-28	53305	0	19	0	1.00018
Saint Kitts and Nevis	53324	2020-10-29	53305	0	19	0	1.00018
Saint Kitts and Nevis	53324	2020-10-30	53305	0	19	0	1.00018
Saint Kitts and Nevis	53324	2020-10-31	53305	0	19	0	1.00018
Saint Kitts and Nevis	53324	2020-11-01	53305	0	19	0	1.00018
Saint Kitts and Nevis	53324	2020-11-02	53305	0	19	0	1.00018
Saint Kitts and Nevis	53324	2020-11-03	53305	0	19	0	1.00018
Saint Kitts and Nevis	53324	2020-11-04	53305	0	19	0	1.00018
Saint Kitts and Nevis	53324	2020-11-05	53305	0	19	0	1.00018
Saint Kitts and Nevis	53324	2020-11-06	53305	0	19	0	1.00018
Saint Kitts and Nevis	53324	2020-11-07	53305	0	19	0	1.00018
Saint Kitts and Nevis	53324	2020-11-08	53305	0	19	0	1.00018
Saint Kitts and Nevis	53324	2020-11-09	53305	0	19	0	1.00018
Saint Kitts and Nevis	53324	2020-11-10	53305	0	19	0	1.00018
Saint Kitts and Nevis	53324	2020-11-11	53305	0	19	0	1.00018
Saint Kitts and Nevis	53324	2020-11-12	53305	0	19	0	1.00018
Saint Kitts and Nevis	53324	2020-11-13	53305	0	19	0	1.00018
Saint Kitts and Nevis	53324	2020-11-14	53305	0	19	0	1.00018
Saint Kitts and Nevis	53324	2020-11-15	53305	0	19	0	1.00018
Saint Kitts and Nevis	53324	2020-11-16	53305	0	19	0	1.00018
Saint Kitts and Nevis	53324	2020-11-17	53305	0	19	0	1.00018
Saint Kitts and Nevis	53324	2020-11-18	53305	0	19	0	1.00018
Saint Kitts and Nevis	53324	2020-11-19	53305	0	19	0	1.00018
Saint Kitts and Nevis	53324	2020-11-20	53305	0	19	0	1.00018
Saint Kitts and Nevis	53324	2020-11-21	53305	0	19	0	1.00018
Saint Kitts and Nevis	53324	2020-11-22	53304	1	19	0.0526316	1.05283
Saint Kitts and Nevis	53324	2020-11-23	53304	1	19	0.0526316	1.05283
Saint Kitts and Nevis	53324	2020-11-24	53302	3	19	0.157895	1.15813
Saint Kitts and Nevis	53324	2020-11-25	53302	3	19	0.157895	1.15813
Saint Kitts and Nevis	53324	2020-11-26	53302	3	19	0.157895	1.15813
Saint Kitts and Nevis	53324	2020-11-27	53302	3	19	0.157895	1.15813
Saint Kitts and Nevis	53324	2020-11-28	53302	3	19	0.157895	1.15813
Saint Kitts and Nevis	53324	2020-11-29	53302	3	19	0.157895	1.15813
Saint Kitts and Nevis	53324	2020-11-30	53302	3	19	0.157895	1.15813
Saint Kitts and Nevis	53324	2020-12-01	53302	3	19	0.157895	1.15813
Saint Kitts and Nevis	53324	2020-12-02	53302	3	19	0.157895	1.15813
Saint Kitts and Nevis	53324	2020-12-03	53302	3	19	0.157895	1.15813
Saint Kitts and Nevis	53324	2020-12-04	53302	3	19	0.157895	1.15813
Saint Kitts and Nevis	53324	2020-12-05	53299	5	20	0.25	1.25029
Saint Kitts and Nevis	53324	2020-12-06	53299	5	20	0.25	1.25029
Saint Kitts and Nevis	53324	2020-12-07	53299	4	21	0.190476	1.19076
Saint Kitts and Nevis	53324	2020-12-08	53299	4	21	0.190476	1.19076
Saint Kitts and Nevis	53324	2020-12-09	53299	2	23	0.0869565	1.08721
Saint Kitts and Nevis	53324	2020-12-10	53298	3	23	0.130435	1.13071
Saint Kitts and Nevis	53324	2020-12-11	53297	4	23	0.173913	1.17421
Saint Kitts and Nevis	53324	2020-12-12	53297	4	23	0.173913	1.17421
Saint Lucia	182790	2020-04-01	182777	12	1	12	13.0005
Saint Lucia	182790	2020-04-02	182777	12	1	12	13.0005
Saint Lucia	182790	2020-04-03	182777	12	1	12	13.0005
Saint Lucia	182790	2020-04-04	182776	13	1	13	14.0005
Saint Lucia	182790	2020-04-05	182776	13	1	13	14.0005
Saint Lucia	182790	2020-04-06	182776	13	1	13	14.0005
Saint Lucia	182790	2020-04-07	182776	13	1	13	14.0005
Saint Lucia	182790	2020-04-08	182776	13	1	13	14.0005
Saint Lucia	182790	2020-04-09	182776	13	1	13	14.0005
Saint Lucia	182790	2020-04-10	182775	14	1	14	15.0006
Saint Lucia	182790	2020-04-11	182775	14	1	14	15.0006
Saint Lucia	182790	2020-04-12	182775	11	4	2.75	3.75015
Saint Lucia	182790	2020-04-13	182775	11	4	2.75	3.75015
Saint Lucia	182790	2020-04-14	182775	4	11	0.363636	1.36369
Saint Lucia	182790	2020-04-15	182775	4	11	0.363636	1.36369
Saint Lucia	182790	2020-04-16	182775	4	11	0.363636	1.36369
Saint Lucia	182790	2020-04-17	182775	4	11	0.363636	1.36369
Saint Lucia	182790	2020-04-18	182775	4	11	0.363636	1.36369
Saint Lucia	182790	2020-04-19	182775	4	11	0.363636	1.36369
Saint Lucia	182790	2020-04-20	182775	2	13	0.153846	1.15389
Saint Lucia	182790	2020-04-21	182775	2	13	0.153846	1.15389
Saint Lucia	182790	2020-04-22	182775	0	15	0	1.00004
Saint Lucia	182790	2020-04-23	182775	0	15	0	1.00004
Saint Lucia	182790	2020-04-24	182775	0	15	0	1.00004
Saint Lucia	182790	2020-04-25	182775	0	15	0	1.00004
Saint Lucia	182790	2020-04-26	182775	0	15	0	1.00004
Saint Lucia	182790	2020-04-27	182775	0	15	0	1.00004
Saint Lucia	182790	2020-04-28	182775	0	15	0	1.00004
Saint Lucia	182790	2020-04-29	182773	2	15	0.133333	1.13339
Saint Lucia	182790	2020-04-30	182773	2	15	0.133333	1.13339
Saint Lucia	182790	2020-05-01	182773	2	15	0.133333	1.13339
Saint Lucia	182790	2020-05-02	182773	2	15	0.133333	1.13339
Saint Lucia	182790	2020-05-03	182772	3	15	0.2	1.20006
Saint Lucia	182790	2020-05-04	182772	3	15	0.2	1.20006
Saint Lucia	182790	2020-05-05	182772	3	15	0.2	1.20006
Saint Lucia	182790	2020-05-06	182772	3	15	0.2	1.20006
Saint Lucia	182790	2020-05-07	182772	1	17	0.0588235	1.05888
Saint Lucia	182790	2020-05-08	182772	1	17	0.0588235	1.05888
Saint Lucia	182790	2020-05-09	182772	1	17	0.0588235	1.05888
Saint Lucia	182790	2020-05-10	182772	1	17	0.0588235	1.05888
Saint Lucia	182790	2020-05-11	182772	1	17	0.0588235	1.05888
Saint Lucia	182790	2020-05-12	182772	1	17	0.0588235	1.05888
Saint Lucia	182790	2020-05-13	182772	0	18	0	1.00005
Saint Lucia	182790	2020-05-14	182772	0	18	0	1.00005
Saint Lucia	182790	2020-05-15	182772	0	18	0	1.00005
Saint Lucia	182790	2020-05-16	182772	0	18	0	1.00005
Saint Lucia	182790	2020-05-17	182772	0	18	0	1.00005
Saint Lucia	182790	2020-05-18	182772	0	18	0	1.00005
Saint Lucia	182790	2020-05-19	182772	0	18	0	1.00005
Saint Lucia	182790	2020-05-20	182772	0	18	0	1.00005
Saint Lucia	182790	2020-05-21	182772	0	18	0	1.00005
Saint Lucia	182790	2020-05-22	182772	0	18	0	1.00005
Saint Lucia	182790	2020-05-23	182772	0	18	0	1.00005
Saint Lucia	182790	2020-05-24	182772	0	18	0	1.00005
Saint Lucia	182790	2020-05-25	182772	0	18	0	1.00005
Saint Lucia	182790	2020-05-26	182772	0	18	0	1.00005
Saint Lucia	182790	2020-05-27	182772	0	18	0	1.00005
Saint Lucia	182790	2020-05-28	182772	0	18	0	1.00005
Saint Lucia	182790	2020-05-29	182772	0	18	0	1.00005
Saint Lucia	182790	2020-05-30	182772	0	18	0	1.00005
Saint Lucia	182790	2020-05-31	182772	0	18	0	1.00005
Saint Lucia	182790	2020-06-01	182772	0	18	0	1.00005
Saint Lucia	182790	2020-06-02	182772	0	18	0	1.00005
Saint Lucia	182790	2020-06-03	182772	0	18	0	1.00005
Saint Lucia	182790	2020-06-04	182771	1	18	0.0555556	1.05561
Saint Lucia	182790	2020-06-05	182771	1	18	0.0555556	1.05561
Saint Lucia	182790	2020-06-06	182771	1	18	0.0555556	1.05561
Saint Lucia	182790	2020-06-07	182771	1	18	0.0555556	1.05561
Saint Lucia	182790	2020-06-08	182771	1	18	0.0555556	1.05561
Saint Lucia	182790	2020-06-09	182771	1	18	0.0555556	1.05561
Saint Lucia	182790	2020-06-10	182771	1	18	0.0555556	1.05561
Saint Lucia	182790	2020-06-11	182771	1	18	0.0555556	1.05561
Saint Lucia	182790	2020-06-12	182771	1	18	0.0555556	1.05561
Saint Lucia	182790	2020-06-13	182771	1	18	0.0555556	1.05561
Saint Lucia	182790	2020-06-14	182771	1	18	0.0555556	1.05561
Saint Lucia	182790	2020-06-15	182771	1	18	0.0555556	1.05561
Saint Lucia	182790	2020-06-16	182771	1	18	0.0555556	1.05561
Saint Lucia	182790	2020-06-17	182771	1	18	0.0555556	1.05561
Saint Lucia	182790	2020-06-18	182771	1	18	0.0555556	1.05561
Saint Lucia	182790	2020-06-19	182771	1	18	0.0555556	1.05561
Saint Lucia	182790	2020-06-20	182771	1	18	0.0555556	1.05561
Saint Lucia	182790	2020-06-21	182771	1	18	0.0555556	1.05561
Saint Lucia	182790	2020-06-22	182771	1	18	0.0555556	1.05561
Saint Lucia	182790	2020-06-23	182771	1	18	0.0555556	1.05561
Saint Lucia	182790	2020-06-24	182771	0	19	0	1.00005
Saint Lucia	182790	2020-06-25	182771	0	19	0	1.00005
Saint Lucia	182790	2020-06-26	182771	0	19	0	1.00005
Saint Lucia	182790	2020-06-27	182771	0	19	0	1.00005
Saint Lucia	182790	2020-06-28	182771	0	19	0	1.00005
Saint Lucia	182790	2020-06-29	182771	0	19	0	1.00005
Saint Lucia	182790	2020-06-30	182771	0	19	0	1.00005
Saint Lucia	182790	2020-07-01	182771	0	19	0	1.00005
Saint Lucia	182790	2020-07-02	182771	0	19	0	1.00005
Saint Lucia	182790	2020-07-03	182768	3	19	0.157895	1.15796
Saint Lucia	182790	2020-07-04	182768	3	19	0.157895	1.15796
Saint Lucia	182790	2020-07-05	182768	3	19	0.157895	1.15796
Saint Lucia	182790	2020-07-06	182768	3	19	0.157895	1.15796
Saint Lucia	182790	2020-07-07	182768	3	19	0.157895	1.15796
Saint Lucia	182790	2020-07-08	182768	3	19	0.157895	1.15796
Saint Lucia	182790	2020-07-09	182768	3	19	0.157895	1.15796
Saint Lucia	182790	2020-07-10	182768	3	19	0.157895	1.15796
Saint Lucia	182790	2020-07-11	182768	3	19	0.157895	1.15796
Saint Lucia	182790	2020-07-12	182768	3	19	0.157895	1.15796
Saint Lucia	182790	2020-07-13	182768	3	19	0.157895	1.15796
Saint Lucia	182790	2020-07-14	182768	3	19	0.157895	1.15796
Saint Lucia	182790	2020-07-15	182768	3	19	0.157895	1.15796
Saint Lucia	182790	2020-07-16	182767	4	19	0.210526	1.2106
Saint Lucia	182790	2020-07-17	182767	4	19	0.210526	1.2106
Saint Lucia	182790	2020-07-18	182767	4	19	0.210526	1.2106
Saint Lucia	182790	2020-07-19	182767	4	19	0.210526	1.2106
Saint Lucia	182790	2020-07-20	182767	4	19	0.210526	1.2106
Saint Lucia	182790	2020-07-21	182767	4	19	0.210526	1.2106
Saint Lucia	182790	2020-07-22	182767	4	19	0.210526	1.2106
Saint Lucia	182790	2020-07-23	182766	2	22	0.0909091	1.09098
Saint Lucia	182790	2020-07-24	182766	2	22	0.0909091	1.09098
Saint Lucia	182790	2020-07-25	182766	2	22	0.0909091	1.09098
Saint Lucia	182790	2020-07-26	182766	2	22	0.0909091	1.09098
Saint Lucia	182790	2020-07-27	182766	2	22	0.0909091	1.09098
Saint Lucia	182790	2020-07-28	182766	2	22	0.0909091	1.09098
Saint Lucia	182790	2020-07-29	182766	2	22	0.0909091	1.09098
Saint Lucia	182790	2020-07-30	182765	3	22	0.136364	1.13644
Saint Lucia	182790	2020-07-31	182765	3	22	0.136364	1.13644
Saint Lucia	182790	2020-08-01	182765	3	22	0.136364	1.13644
Saint Lucia	182790	2020-08-02	182765	3	22	0.136364	1.13644
Saint Lucia	182790	2020-08-03	182765	3	22	0.136364	1.13644
Saint Lucia	182790	2020-08-04	182765	3	22	0.136364	1.13644
Saint Lucia	182790	2020-08-05	182765	1	24	0.0416667	1.04174
Saint Lucia	182790	2020-08-06	182765	1	24	0.0416667	1.04174
Saint Lucia	182790	2020-08-07	182765	1	24	0.0416667	1.04174
Saint Lucia	182790	2020-08-08	182765	1	24	0.0416667	1.04174
Saint Lucia	182790	2020-08-09	182765	1	24	0.0416667	1.04174
Saint Lucia	182790	2020-08-10	182765	1	24	0.0416667	1.04174
Saint Lucia	182790	2020-08-11	182765	0	25	0	1.00007
Saint Lucia	182790	2020-08-12	182765	0	25	0	1.00007
Saint Lucia	182790	2020-08-13	182765	0	25	0	1.00007
Saint Lucia	182790	2020-08-14	182765	0	25	0	1.00007
Saint Lucia	182790	2020-08-15	182765	0	25	0	1.00007
Saint Lucia	182790	2020-08-16	182765	0	25	0	1.00007
Saint Lucia	182790	2020-08-17	182765	0	25	0	1.00007
Saint Lucia	182790	2020-08-18	182764	1	25	0.04	1.04007
Saint Lucia	182790	2020-08-19	182764	1	25	0.04	1.04007
Saint Lucia	182790	2020-08-20	182764	1	25	0.04	1.04007
Saint Lucia	182790	2020-08-21	182764	1	25	0.04	1.04007
Saint Lucia	182790	2020-08-22	182764	1	25	0.04	1.04007
Saint Lucia	182790	2020-08-23	182764	1	25	0.04	1.04007
Saint Lucia	182790	2020-08-24	182764	1	25	0.04	1.04007
Saint Lucia	182790	2020-08-25	182764	1	25	0.04	1.04007
Saint Lucia	182790	2020-08-26	182764	1	25	0.04	1.04007
Saint Lucia	182790	2020-08-27	182764	1	25	0.04	1.04007
Saint Lucia	182790	2020-08-28	182764	1	25	0.04	1.04007
Saint Lucia	182790	2020-08-29	182764	1	25	0.04	1.04007
Saint Lucia	182790	2020-08-30	182764	1	25	0.04	1.04007
Saint Lucia	182790	2020-08-31	182764	1	25	0.04	1.04007
Saint Lucia	182790	2020-09-01	182764	0	26	0	1.00007
Saint Lucia	182790	2020-09-02	182764	0	26	0	1.00007
Saint Lucia	182790	2020-09-03	182764	0	26	0	1.00007
Saint Lucia	182790	2020-09-04	182764	0	26	0	1.00007
Saint Lucia	182790	2020-09-05	182764	0	26	0	1.00007
Saint Lucia	182790	2020-09-06	182764	0	26	0	1.00007
Saint Lucia	182790	2020-09-07	182764	0	26	0	1.00007
Saint Lucia	182790	2020-09-08	182764	0	26	0	1.00007
Saint Lucia	182790	2020-09-09	182763	1	26	0.0384615	1.03854
Saint Lucia	182790	2020-09-10	182763	1	26	0.0384615	1.03854
Saint Lucia	182790	2020-09-11	182763	1	26	0.0384615	1.03854
Saint Lucia	182790	2020-09-12	182763	1	26	0.0384615	1.03854
Saint Lucia	182790	2020-09-13	182763	1	26	0.0384615	1.03854
Saint Lucia	182790	2020-09-14	182763	1	26	0.0384615	1.03854
Saint Lucia	182790	2020-09-15	182763	1	26	0.0384615	1.03854
Saint Lucia	182790	2020-09-16	182763	1	26	0.0384615	1.03854
Saint Lucia	182790	2020-09-17	182763	1	26	0.0384615	1.03854
Saint Lucia	182790	2020-09-18	182763	1	26	0.0384615	1.03854
Saint Lucia	182790	2020-09-19	182763	1	26	0.0384615	1.03854
Saint Lucia	182790	2020-09-20	182763	1	26	0.0384615	1.03854
Saint Lucia	182790	2020-09-21	182763	1	26	0.0384615	1.03854
Saint Lucia	182790	2020-09-22	182763	1	26	0.0384615	1.03854
Saint Lucia	182790	2020-09-23	182763	1	26	0.0384615	1.03854
Saint Lucia	182790	2020-09-24	182763	1	26	0.0384615	1.03854
Saint Lucia	182790	2020-09-25	182763	0	27	0	1.00007
Saint Lucia	182790	2020-09-26	182763	0	27	0	1.00007
Saint Lucia	182790	2020-09-27	182763	0	27	0	1.00007
Saint Lucia	182790	2020-09-28	182763	0	27	0	1.00007
Saint Lucia	182790	2020-09-29	182763	0	27	0	1.00007
Saint Lucia	182790	2020-09-30	182763	0	27	0	1.00007
Saint Lucia	182790	2020-10-01	182763	0	27	0	1.00007
Saint Lucia	182790	2020-10-02	182763	0	27	0	1.00007
Saint Lucia	182790	2020-10-03	182763	0	27	0	1.00007
Saint Lucia	182790	2020-10-04	182763	0	27	0	1.00007
Saint Lucia	182790	2020-10-05	182763	0	27	0	1.00007
Saint Lucia	182790	2020-10-06	182763	0	27	0	1.00007
Saint Lucia	182790	2020-10-07	182763	0	27	0	1.00007
Saint Lucia	182790	2020-10-08	182762	1	27	0.037037	1.03712
Saint Lucia	182790	2020-10-09	182762	1	27	0.037037	1.03712
Saint Lucia	182790	2020-10-10	182761	2	27	0.0740741	1.07416
Saint Lucia	182790	2020-10-11	182761	2	27	0.0740741	1.07416
Saint Lucia	182790	2020-10-12	182761	2	27	0.0740741	1.07416
Saint Lucia	182790	2020-10-13	182761	2	27	0.0740741	1.07416
Saint Lucia	182790	2020-10-14	182759	4	27	0.148148	1.14825
Saint Lucia	182790	2020-10-15	182759	4	27	0.148148	1.14825
Saint Lucia	182790	2020-10-16	182758	5	27	0.185185	1.18529
Saint Lucia	182790	2020-10-17	182757	6	27	0.222222	1.22233
Saint Lucia	182790	2020-10-18	182757	6	27	0.222222	1.22233
Saint Lucia	182790	2020-10-19	182754	9	27	0.333333	1.33346
Saint Lucia	182790	2020-10-20	182754	9	27	0.333333	1.33346
Saint Lucia	182790	2020-10-21	182752	11	27	0.407407	1.40755
Saint Lucia	182790	2020-10-22	182748	15	27	0.555556	1.55573
Saint Lucia	182790	2020-10-23	182742	21	27	0.777778	1.77801
Saint Lucia	182790	2020-10-24	182738	25	27	0.925926	1.9262
Saint Lucia	182790	2020-10-25	182736	27	27	1	2.0003
Saint Lucia	182790	2020-10-26	182727	36	27	1.33333	2.33374
Saint Lucia	182790	2020-10-27	182725	38	27	1.40741	2.40784
Saint Lucia	182790	2020-10-28	182723	40	27	1.48148	2.48194
Saint Lucia	182790	2020-10-29	182714	49	27	1.81481	2.8154
Saint Lucia	182790	2020-10-30	182712	50	28	1.78571	2.78631
Saint Lucia	182790	2020-10-31	182712	50	28	1.78571	2.78631
Saint Lucia	182790	2020-11-01	182706	56	28	2	3.00069
Saint Lucia	182790	2020-11-02	182706	56	28	2	3.00069
Saint Lucia	182790	2020-11-03	182693	65	32	2.03125	3.03205
Saint Lucia	182790	2020-11-04	182685	73	32	2.28125	3.28219
Saint Lucia	182790	2020-11-05	182684	74	32	2.3125	3.31346
Saint Lucia	182790	2020-11-06	182680	78	32	2.4375	3.43853
Saint Lucia	182790	2020-11-07	182667	91	32	2.84375	3.84504
Saint Lucia	182790	2020-11-08	182659	99	32	3.09375	4.09522
Saint Lucia	182790	2020-11-09	182649	109	32	3.40625	4.40795
Saint Lucia	182790	2020-11-10	182642	115	33	3.48485	4.48667
Saint Lucia	182790	2020-11-11	182642	114	34	3.35294	4.3547
Saint Lucia	182790	2020-11-12	182642	100	48	2.08333	3.08458
Saint Lucia	182790	2020-11-13	182634	108	48	2.25	3.25139
Saint Lucia	182790	2020-11-14	182630	112	48	2.33333	3.33479
Saint Lucia	182790	2020-11-15	182628	114	48	2.375	3.3765
Saint Lucia	182790	2020-11-16	182619	110	61	1.80328	2.80459
Saint Lucia	182790	2020-11-17	182612	116	62	1.87097	2.87237
Saint Lucia	182790	2020-11-18	182607	121	62	1.95161	2.95309
Saint Lucia	182790	2020-11-19	182587	141	62	2.27419	3.27601
Saint Lucia	182790	2020-11-20	182587	141	62	2.27419	3.27601
Saint Lucia	182790	2020-11-21	182586	142	62	2.29032	3.29216
Saint Lucia	182790	2020-11-22	182570	158	62	2.54839	3.55052
Saint Lucia	182790	2020-11-23	182567	115	108	1.06481	2.06608
Saint Lucia	182790	2020-11-24	182564	115	111	1.03604	2.0373
Saint Lucia	182790	2020-11-25	182555	124	111	1.11712	2.11848
Saint Lucia	182790	2020-11-26	182552	127	111	1.14414	2.14554
Saint Lucia	182790	2020-11-27	182544	135	111	1.21622	2.21771
Saint Lucia	182790	2020-11-28	182538	141	111	1.27027	2.27184
Saint Lucia	182790	2020-11-29	182533	146	111	1.31532	2.31694
Saint Lucia	182790	2020-11-30	182531	126	133	0.947368	1.94875
Saint Lucia	182790	2020-12-01	182531	119	140	0.85	1.85131
Saint Lucia	182790	2020-12-02	182529	118	143	0.825175	1.82648
Saint Lucia	182790	2020-12-03	182528	119	143	0.832168	1.83348
Saint Lucia	182790	2020-12-04	182528	119	143	0.832168	1.83348
Saint Lucia	182790	2020-12-05	182525	105	160	0.65625	1.65745
Saint Lucia	182790	2020-12-06	182525	105	160	0.65625	1.65745
Saint Lucia	182790	2020-12-07	182520	103	167	0.616766	1.61796
Saint Lucia	182790	2020-12-08	182520	99	171	0.578947	1.58011
Saint Lucia	182790	2020-12-09	182520	99	171	0.578947	1.58011
Saint Lucia	182790	2020-12-10	182520	99	171	0.578947	1.58011
Saint Lucia	182790	2020-12-11	182516	84	190	0.442105	1.44319
Saint Lucia	182790	2020-12-12	182516	73	201	0.363184	1.36421
Saint Vincent and the Grenadines	110589	2020-04-01	110588	0	1	0	#DIV/0!
Saint Vincent and the Grenadines	110589	2020-04-02	110587	1	1	1	2.00002
Saint Vincent and the Grenadines	110589	2020-04-03	110586	2	1	2	3.00004
Saint Vincent and the Grenadines	110589	2020-04-04	110582	6	1	6	7.00022
Saint Vincent and the Grenadines	110589	2020-04-05	110582	6	1	6	7.00022
Saint Vincent and the Grenadines	110589	2020-04-06	110582	6	1	6	7.00022
Saint Vincent and the Grenadines	110589	2020-04-07	110581	7	1	7	8.00029
Saint Vincent and the Grenadines	110589	2020-04-08	110581	7	1	7	8.00029
Saint Vincent and the Grenadines	110589	2020-04-09	110577	11	1	11	12.0007
Saint Vincent and the Grenadines	110589	2020-04-10	110577	11	1	11	12.0007
Saint Vincent and the Grenadines	110589	2020-04-11	110577	11	1	11	12.0007
Saint Vincent and the Grenadines	110589	2020-04-12	110577	11	1	11	12.0007
Saint Vincent and the Grenadines	110589	2020-04-13	110577	11	1	11	12.0007
Saint Vincent and the Grenadines	110589	2020-04-14	110577	11	1	11	12.0007
Saint Vincent and the Grenadines	110589	2020-04-15	110577	11	1	11	12.0007
Saint Vincent and the Grenadines	110589	2020-04-16	110577	11	1	11	12.0007
Saint Vincent and the Grenadines	110589	2020-04-17	110577	11	1	11	12.0007
Saint Vincent and the Grenadines	110589	2020-04-18	110577	11	1	11	12.0007
Saint Vincent and the Grenadines	110589	2020-04-19	110577	11	1	11	12.0007
Saint Vincent and the Grenadines	110589	2020-04-20	110577	11	1	11	12.0007
Saint Vincent and the Grenadines	110589	2020-04-21	110577	10	2	5	6.00033
Saint Vincent and the Grenadines	110589	2020-04-22	110576	10	3	3.33333	4.33359
Saint Vincent and the Grenadines	110589	2020-04-23	110576	10	3	3.33333	4.33359
Saint Vincent and the Grenadines	110589	2020-04-24	110575	9	5	1.8	2.80018
Saint Vincent and the Grenadines	110589	2020-04-25	110575	9	5	1.8	2.80018
Saint Vincent and the Grenadines	110589	2020-04-26	110575	9	5	1.8	2.80018
Saint Vincent and the Grenadines	110589	2020-04-27	110574	7	8	0.875	1.87513
Saint Vincent and the Grenadines	110589	2020-04-28	110574	7	8	0.875	1.87513
Saint Vincent and the Grenadines	110589	2020-04-29	110573	8	8	1	2.00014
Saint Vincent and the Grenadines	110589	2020-04-30	110573	8	8	1	2.00014
Saint Vincent and the Grenadines	110589	2020-05-01	110573	8	8	1	2.00014
Saint Vincent and the Grenadines	110589	2020-05-02	110573	8	8	1	2.00014
Saint Vincent and the Grenadines	110589	2020-05-03	110573	8	8	1	2.00014
Saint Vincent and the Grenadines	110589	2020-05-04	110572	8	9	0.888889	1.88903
Saint Vincent and the Grenadines	110589	2020-05-05	110572	8	9	0.888889	1.88903
Saint Vincent and the Grenadines	110589	2020-05-06	110572	8	9	0.888889	1.88903
Saint Vincent and the Grenadines	110589	2020-05-07	110572	8	9	0.888889	1.88903
Saint Vincent and the Grenadines	110589	2020-05-08	110572	8	9	0.888889	1.88903
Saint Vincent and the Grenadines	110589	2020-05-09	110572	8	9	0.888889	1.88903
Saint Vincent and the Grenadines	110589	2020-05-10	110572	8	9	0.888889	1.88903
Saint Vincent and the Grenadines	110589	2020-05-11	110572	8	9	0.888889	1.88903
Saint Vincent and the Grenadines	110589	2020-05-12	110572	5	12	0.416667	1.41678
Saint Vincent and the Grenadines	110589	2020-05-13	110572	5	12	0.416667	1.41678
Saint Vincent and the Grenadines	110589	2020-05-14	110572	5	12	0.416667	1.41678
Saint Vincent and the Grenadines	110589	2020-05-15	110572	3	14	0.214286	1.21438
Saint Vincent and the Grenadines	110589	2020-05-16	110572	3	14	0.214286	1.21438
Saint Vincent and the Grenadines	110589	2020-05-17	110572	3	14	0.214286	1.21438
Saint Vincent and the Grenadines	110589	2020-05-18	110572	3	14	0.214286	1.21438
Saint Vincent and the Grenadines	110589	2020-05-19	110572	3	14	0.214286	1.21438
Saint Vincent and the Grenadines	110589	2020-05-20	110571	4	14	0.285714	1.28582
Saint Vincent and the Grenadines	110589	2020-05-21	110571	4	14	0.285714	1.28582
Saint Vincent and the Grenadines	110589	2020-05-22	110571	4	14	0.285714	1.28582
Saint Vincent and the Grenadines	110589	2020-05-23	110571	4	14	0.285714	1.28582
Saint Vincent and the Grenadines	110589	2020-05-24	110571	4	14	0.285714	1.28582
Saint Vincent and the Grenadines	110589	2020-05-25	110571	4	14	0.285714	1.28582
Saint Vincent and the Grenadines	110589	2020-05-26	110571	4	14	0.285714	1.28582
Saint Vincent and the Grenadines	110589	2020-05-27	110571	4	14	0.285714	1.28582
Saint Vincent and the Grenadines	110589	2020-05-28	110564	11	14	0.785714	1.78592
Saint Vincent and the Grenadines	110589	2020-05-29	110563	12	14	0.857143	1.85736
Saint Vincent and the Grenadines	110589	2020-05-30	110563	11	15	0.733333	1.73354
Saint Vincent and the Grenadines	110589	2020-05-31	110563	11	15	0.733333	1.73354
Saint Vincent and the Grenadines	110589	2020-06-01	110563	11	15	0.733333	1.73354
Saint Vincent and the Grenadines	110589	2020-06-02	110563	11	15	0.733333	1.73354
Saint Vincent and the Grenadines	110589	2020-06-03	110563	11	15	0.733333	1.73354
Saint Vincent and the Grenadines	110589	2020-06-04	110563	11	15	0.733333	1.73354
Saint Vincent and the Grenadines	110589	2020-06-05	110563	11	15	0.733333	1.73354
Saint Vincent and the Grenadines	110589	2020-06-06	110563	11	15	0.733333	1.73354
Saint Vincent and the Grenadines	110589	2020-06-07	110562	11	16	0.6875	1.68771
Saint Vincent and the Grenadines	110589	2020-06-08	110562	11	16	0.6875	1.68771
Saint Vincent and the Grenadines	110589	2020-06-09	110562	2	25	0.08	1.08013
Saint Vincent and the Grenadines	110589	2020-06-10	110562	2	25	0.08	1.08013
Saint Vincent and the Grenadines	110589	2020-06-11	110562	2	25	0.08	1.08013
Saint Vincent and the Grenadines	110589	2020-06-12	110562	2	25	0.08	1.08013
Saint Vincent and the Grenadines	110589	2020-06-13	110562	2	25	0.08	1.08013
Saint Vincent and the Grenadines	110589	2020-06-14	110562	2	25	0.08	1.08013
Saint Vincent and the Grenadines	110589	2020-06-15	110562	2	25	0.08	1.08013
Saint Vincent and the Grenadines	110589	2020-06-16	110560	4	25	0.16	1.16015
Saint Vincent and the Grenadines	110589	2020-06-17	110560	4	25	0.16	1.16015
Saint Vincent and the Grenadines	110589	2020-06-18	110560	3	26	0.115385	1.11553
Saint Vincent and the Grenadines	110589	2020-06-19	110560	3	26	0.115385	1.11553
Saint Vincent and the Grenadines	110589	2020-06-20	110560	3	26	0.115385	1.11553
Saint Vincent and the Grenadines	110589	2020-06-21	110560	3	26	0.115385	1.11553
Saint Vincent and the Grenadines	110589	2020-06-22	110560	3	26	0.115385	1.11553
Saint Vincent and the Grenadines	110589	2020-06-23	110560	2	27	0.0740741	1.07421
Saint Vincent and the Grenadines	110589	2020-06-24	110560	2	27	0.0740741	1.07421
Saint Vincent and the Grenadines	110589	2020-06-25	110560	0	29	0	1.00013
Saint Vincent and the Grenadines	110589	2020-06-26	110560	0	29	0	1.00013
Saint Vincent and the Grenadines	110589	2020-06-27	110560	0	29	0	1.00013
Saint Vincent and the Grenadines	110589	2020-06-28	110560	0	29	0	1.00013
Saint Vincent and the Grenadines	110589	2020-06-29	110560	0	29	0	1.00013
Saint Vincent and the Grenadines	110589	2020-06-30	110560	0	29	0	1.00013
Saint Vincent and the Grenadines	110589	2020-07-01	110560	0	29	0	1.00013
Saint Vincent and the Grenadines	110589	2020-07-02	110560	0	29	0	1.00013
Saint Vincent and the Grenadines	110589	2020-07-03	110560	0	29	0	1.00013
Saint Vincent and the Grenadines	110589	2020-07-04	110560	0	29	0	1.00013
Saint Vincent and the Grenadines	110589	2020-07-05	110560	0	29	0	1.00013
Saint Vincent and the Grenadines	110589	2020-07-06	110560	0	29	0	1.00013
Saint Vincent and the Grenadines	110589	2020-07-07	110560	0	29	0	1.00013
Saint Vincent and the Grenadines	110589	2020-07-08	110560	0	29	0	1.00013
Saint Vincent and the Grenadines	110589	2020-07-09	110560	0	29	0	1.00013
Saint Vincent and the Grenadines	110589	2020-07-10	110560	0	29	0	1.00013
Saint Vincent and the Grenadines	110589	2020-07-11	110560	0	29	0	1.00013
Saint Vincent and the Grenadines	110589	2020-07-12	110554	6	29	0.206897	1.20709
Saint Vincent and the Grenadines	110589	2020-07-13	110554	6	29	0.206897	1.20709
Saint Vincent and the Grenadines	110589	2020-07-14	110554	6	29	0.206897	1.20709
Saint Vincent and the Grenadines	110589	2020-07-15	110554	6	29	0.206897	1.20709
Saint Vincent and the Grenadines	110589	2020-07-16	110554	6	29	0.206897	1.20709
Saint Vincent and the Grenadines	110589	2020-07-17	110554	6	29	0.206897	1.20709
Saint Vincent and the Grenadines	110589	2020-07-18	110551	9	29	0.310345	1.31057
Saint Vincent and the Grenadines	110589	2020-07-19	110545	15	29	0.517241	1.51754
Saint Vincent and the Grenadines	110589	2020-07-20	110539	21	29	0.724138	1.72453
Saint Vincent and the Grenadines	110589	2020-07-21	110539	21	29	0.724138	1.72453
Saint Vincent and the Grenadines	110589	2020-07-22	110537	15	37	0.405405	1.40574
Saint Vincent and the Grenadines	110589	2020-07-23	110537	15	37	0.405405	1.40574
Saint Vincent and the Grenadines	110589	2020-07-24	110537	13	39	0.333333	1.33365
Saint Vincent and the Grenadines	110589	2020-07-25	110537	13	39	0.333333	1.33365
Saint Vincent and the Grenadines	110589	2020-07-26	110537	13	39	0.333333	1.33365
Saint Vincent and the Grenadines	110589	2020-07-27	110537	13	39	0.333333	1.33365
Saint Vincent and the Grenadines	110589	2020-07-28	110537	13	39	0.333333	1.33365
Saint Vincent and the Grenadines	110589	2020-07-29	110537	13	39	0.333333	1.33365
Saint Vincent and the Grenadines	110589	2020-07-30	110537	13	39	0.333333	1.33365
Saint Vincent and the Grenadines	110589	2020-07-31	110535	10	44	0.227273	1.22757
Saint Vincent and the Grenadines	110589	2020-08-01	110535	10	44	0.227273	1.22757
Saint Vincent and the Grenadines	110589	2020-08-02	110534	10	45	0.222222	1.22253
Saint Vincent and the Grenadines	110589	2020-08-03	110534	10	45	0.222222	1.22253
Saint Vincent and the Grenadines	110589	2020-08-04	110534	10	45	0.222222	1.22253
Saint Vincent and the Grenadines	110589	2020-08-05	110533	10	46	0.217391	1.2177
Saint Vincent and the Grenadines	110589	2020-08-06	110533	10	46	0.217391	1.2177
Saint Vincent and the Grenadines	110589	2020-08-07	110533	7	49	0.142857	1.14315
Saint Vincent and the Grenadines	110589	2020-08-08	110533	7	49	0.142857	1.14315
Saint Vincent and the Grenadines	110589	2020-08-09	110532	5	52	0.0961538	1.09644
Saint Vincent and the Grenadines	110589	2020-08-10	110532	5	52	0.0961538	1.09644
Saint Vincent and the Grenadines	110589	2020-08-11	110532	5	52	0.0961538	1.09644
Saint Vincent and the Grenadines	110589	2020-08-12	110532	5	52	0.0961538	1.09644
Saint Vincent and the Grenadines	110589	2020-08-13	110532	2	55	0.0363636	1.03663
Saint Vincent and the Grenadines	110589	2020-08-14	110532	2	55	0.0363636	1.03663
Saint Vincent and the Grenadines	110589	2020-08-15	110532	2	55	0.0363636	1.03663
Saint Vincent and the Grenadines	110589	2020-08-16	110532	2	55	0.0363636	1.03663
Saint Vincent and the Grenadines	110589	2020-08-17	110531	3	55	0.0545455	1.05482
Saint Vincent and the Grenadines	110589	2020-08-18	110531	3	55	0.0545455	1.05482
Saint Vincent and the Grenadines	110589	2020-08-19	110531	2	56	0.0357143	1.03599
Saint Vincent and the Grenadines	110589	2020-08-20	110531	2	56	0.0357143	1.03599
Saint Vincent and the Grenadines	110589	2020-08-21	110531	2	56	0.0357143	1.03599
Saint Vincent and the Grenadines	110589	2020-08-22	110531	2	56	0.0357143	1.03599
Saint Vincent and the Grenadines	110589	2020-08-23	110531	2	56	0.0357143	1.03599
Saint Vincent and the Grenadines	110589	2020-08-24	110531	2	56	0.0357143	1.03599
Saint Vincent and the Grenadines	110589	2020-08-25	110531	1	57	0.0175439	1.01781
Saint Vincent and the Grenadines	110589	2020-08-26	110531	1	57	0.0175439	1.01781
Saint Vincent and the Grenadines	110589	2020-08-27	110529	3	57	0.0526316	1.05292
Saint Vincent and the Grenadines	110589	2020-08-28	110529	3	57	0.0526316	1.05292
Saint Vincent and the Grenadines	110589	2020-08-29	110529	3	57	0.0526316	1.05292
Saint Vincent and the Grenadines	110589	2020-08-30	110529	3	57	0.0526316	1.05292
Saint Vincent and the Grenadines	110589	2020-08-31	110529	3	57	0.0526316	1.05292
Saint Vincent and the Grenadines	110589	2020-09-01	110528	4	57	0.0701754	1.07047
Saint Vincent and the Grenadines	110589	2020-09-02	110528	4	57	0.0701754	1.07047
Saint Vincent and the Grenadines	110589	2020-09-03	110528	4	57	0.0701754	1.07047
Saint Vincent and the Grenadines	110589	2020-09-04	110528	4	57	0.0701754	1.07047
Saint Vincent and the Grenadines	110589	2020-09-05	110528	3	58	0.0517241	1.05201
Saint Vincent and the Grenadines	110589	2020-09-06	110528	3	58	0.0517241	1.05201
Saint Vincent and the Grenadines	110589	2020-09-07	110527	4	58	0.0689655	1.06927
Saint Vincent and the Grenadines	110589	2020-09-08	110527	4	58	0.0689655	1.06927
Saint Vincent and the Grenadines	110589	2020-09-09	110527	4	58	0.0689655	1.06927
Saint Vincent and the Grenadines	110589	2020-09-10	110527	4	58	0.0689655	1.06927
Saint Vincent and the Grenadines	110589	2020-09-11	110525	3	61	0.0491803	1.04948
Saint Vincent and the Grenadines	110589	2020-09-12	110525	3	61	0.0491803	1.04948
Saint Vincent and the Grenadines	110589	2020-09-13	110525	3	61	0.0491803	1.04948
Saint Vincent and the Grenadines	110589	2020-09-14	110525	3	61	0.0491803	1.04948
Saint Vincent and the Grenadines	110589	2020-09-15	110525	2	62	0.0322581	1.03256
Saint Vincent and the Grenadines	110589	2020-09-16	110525	2	62	0.0322581	1.03256
Saint Vincent and the Grenadines	110589	2020-09-17	110525	0	64	0	1.00029
Saint Vincent and the Grenadines	110589	2020-09-18	110525	0	64	0	1.00029
Saint Vincent and the Grenadines	110589	2020-09-19	110525	0	64	0	1.00029
Saint Vincent and the Grenadines	110589	2020-09-20	110525	0	64	0	1.00029
Saint Vincent and the Grenadines	110589	2020-09-21	110525	0	64	0	1.00029
Saint Vincent and the Grenadines	110589	2020-09-22	110525	0	64	0	1.00029
Saint Vincent and the Grenadines	110589	2020-09-23	110525	0	64	0	1.00029
Saint Vincent and the Grenadines	110589	2020-09-24	110525	0	64	0	1.00029
Saint Vincent and the Grenadines	110589	2020-09-25	110525	0	64	0	1.00029
Saint Vincent and the Grenadines	110589	2020-09-26	110525	0	64	0	1.00029
Saint Vincent and the Grenadines	110589	2020-09-27	110525	0	64	0	1.00029
Saint Vincent and the Grenadines	110589	2020-09-28	110525	0	64	0	1.00029
Saint Vincent and the Grenadines	110589	2020-09-29	110525	0	64	0	1.00029
Saint Vincent and the Grenadines	110589	2020-09-30	110525	0	64	0	1.00029
Saint Vincent and the Grenadines	110589	2020-10-01	110525	0	64	0	1.00029
Saint Vincent and the Grenadines	110589	2020-10-02	110525	0	64	0	1.00029
Saint Vincent and the Grenadines	110589	2020-10-03	110525	0	64	0	1.00029
Saint Vincent and the Grenadines	110589	2020-10-04	110525	0	64	0	1.00029
Saint Vincent and the Grenadines	110589	2020-10-05	110525	0	64	0	1.00029
Saint Vincent and the Grenadines	110589	2020-10-06	110525	0	64	0	1.00029
Saint Vincent and the Grenadines	110589	2020-10-07	110525	0	64	0	1.00029
Saint Vincent and the Grenadines	110589	2020-10-08	110525	0	64	0	1.00029
Saint Vincent and the Grenadines	110589	2020-10-09	110525	0	64	0	1.00029
Saint Vincent and the Grenadines	110589	2020-10-10	110525	0	64	0	1.00029
Saint Vincent and the Grenadines	110589	2020-10-11	110525	0	64	0	1.00029
Saint Vincent and the Grenadines	110589	2020-10-12	110525	0	64	0	1.00029
Saint Vincent and the Grenadines	110589	2020-10-13	110525	0	64	0	1.00029
Saint Vincent and the Grenadines	110589	2020-10-14	110525	0	64	0	1.00029
Saint Vincent and the Grenadines	110589	2020-10-15	110525	0	64	0	1.00029
Saint Vincent and the Grenadines	110589	2020-10-16	110524	1	64	0.015625	1.01592
Saint Vincent and the Grenadines	110589	2020-10-17	110522	3	64	0.046875	1.04719
Saint Vincent and the Grenadines	110589	2020-10-18	110522	3	64	0.046875	1.04719
Saint Vincent and the Grenadines	110589	2020-10-19	110522	3	64	0.046875	1.04719
Saint Vincent and the Grenadines	110589	2020-10-20	110521	4	64	0.0625	1.06283
Saint Vincent and the Grenadines	110589	2020-10-21	110521	4	64	0.0625	1.06283
Saint Vincent and the Grenadines	110589	2020-10-22	110521	4	64	0.0625	1.06283
Saint Vincent and the Grenadines	110589	2020-10-23	110516	9	64	0.140625	1.141
Saint Vincent and the Grenadines	110589	2020-10-24	110516	8	65	0.123077	1.12345
Saint Vincent and the Grenadines	110589	2020-10-25	110516	7	66	0.106061	1.10643
Saint Vincent and the Grenadines	110589	2020-10-26	110516	7	66	0.106061	1.10643
Saint Vincent and the Grenadines	110589	2020-10-27	110515	5	69	0.0724638	1.07282
Saint Vincent and the Grenadines	110589	2020-10-28	110515	5	69	0.0724638	1.07282
Saint Vincent and the Grenadines	110589	2020-10-29	110515	4	70	0.0571429	1.0575
Saint Vincent and the Grenadines	110589	2020-10-30	110515	4	70	0.0571429	1.0575
Saint Vincent and the Grenadines	110589	2020-10-31	110515	4	70	0.0571429	1.0575
Saint Vincent and the Grenadines	110589	2020-11-01	110514	5	70	0.0714286	1.07179
Saint Vincent and the Grenadines	110589	2020-11-02	110514	4	71	0.056338	1.0567
Saint Vincent and the Grenadines	110589	2020-11-03	110514	4	71	0.056338	1.0567
Saint Vincent and the Grenadines	110589	2020-11-04	110514	4	71	0.056338	1.0567
Saint Vincent and the Grenadines	110589	2020-11-05	110513	5	71	0.0704225	1.07079
Saint Vincent and the Grenadines	110589	2020-11-06	110513	5	71	0.0704225	1.07079
Saint Vincent and the Grenadines	110589	2020-11-07	110513	4	72	0.0555556	1.05592
Saint Vincent and the Grenadines	110589	2020-11-08	110513	4	72	0.0555556	1.05592
Saint Vincent and the Grenadines	110589	2020-11-09	110513	4	72	0.0555556	1.05592
Saint Vincent and the Grenadines	110589	2020-11-10	110513	4	72	0.0555556	1.05592
Saint Vincent and the Grenadines	110589	2020-11-11	110512	3	74	0.0405405	1.0409
Saint Vincent and the Grenadines	110589	2020-11-12	110512	3	74	0.0405405	1.0409
Saint Vincent and the Grenadines	110589	2020-11-13	110511	2	76	0.0263158	1.02668
Saint Vincent and the Grenadines	110589	2020-11-14	110511	1	77	0.012987	1.01334
Saint Vincent and the Grenadines	110589	2020-11-15	110511	1	77	0.012987	1.01334
Saint Vincent and the Grenadines	110589	2020-11-16	110511	1	77	0.012987	1.01334
Saint Vincent and the Grenadines	110589	2020-11-17	110506	6	77	0.0779221	1.07833
Saint Vincent and the Grenadines	110589	2020-11-18	110506	5	78	0.0641026	1.0645
Saint Vincent and the Grenadines	110589	2020-11-19	110505	6	78	0.0769231	1.07733
Saint Vincent and the Grenadines	110589	2020-11-20	110505	6	78	0.0769231	1.07733
Saint Vincent and the Grenadines	110589	2020-11-21	110505	6	78	0.0769231	1.07733
Saint Vincent and the Grenadines	110589	2020-11-22	110505	6	78	0.0769231	1.07733
Saint Vincent and the Grenadines	110589	2020-11-23	110505	6	78	0.0769231	1.07733
Saint Vincent and the Grenadines	110589	2020-11-24	110505	6	78	0.0769231	1.07733
Saint Vincent and the Grenadines	110589	2020-11-25	110505	6	78	0.0769231	1.07733
Saint Vincent and the Grenadines	110589	2020-11-26	110505	6	78	0.0769231	1.07733
Saint Vincent and the Grenadines	110589	2020-11-27	110504	6	79	0.0759494	1.07636
Saint Vincent and the Grenadines	110589	2020-11-28	110504	6	79	0.0759494	1.07636
Saint Vincent and the Grenadines	110589	2020-11-29	110504	6	79	0.0759494	1.07636
Saint Vincent and the Grenadines	110589	2020-11-30	110504	6	79	0.0759494	1.07636
Saint Vincent and the Grenadines	110589	2020-12-01	110504	5	80	0.0625	1.06291
Saint Vincent and the Grenadines	110589	2020-12-02	110504	5	80	0.0625	1.06291
Saint Vincent and the Grenadines	110589	2020-12-03	110502	7	80	0.0875	1.08793
Saint Vincent and the Grenadines	110589	2020-12-04	110502	7	80	0.0875	1.08793
Saint Vincent and the Grenadines	110589	2020-12-05	110502	7	80	0.0875	1.08793
Saint Vincent and the Grenadines	110589	2020-12-06	110502	7	80	0.0875	1.08793
Saint Vincent and the Grenadines	110589	2020-12-07	110502	7	80	0.0875	1.08793
Saint Vincent and the Grenadines	110589	2020-12-08	110502	7	80	0.0875	1.08793
Saint Vincent and the Grenadines	110589	2020-12-09	110499	10	80	0.125	1.12546
Saint Vincent and the Grenadines	110589	2020-12-10	110498	11	80	0.1375	1.13797
Saint Vincent and the Grenadines	110589	2020-12-11	110495	13	81	0.160494	1.16099
Saint Vincent and the Grenadines	110589	2020-12-12	110495	13	81	0.160494	1.16099
San Marino	33860	2020-04-01	33624	197	39	5.05128	6.07247
San Marino	33860	2020-04-02	33615	194	51	3.80392	4.82139
San Marino	33860	2020-04-03	33615	194	51	3.80392	4.82139
San Marino	33860	2020-04-04	33601	200	59	3.38983	4.40671
San Marino	33860	2020-04-05	33594	199	67	2.97015	3.98583
San Marino	33860	2020-04-06	33594	199	67	2.97015	3.98583
San Marino	33860	2020-04-07	33581	205	74	2.77027	3.78589
San Marino	33860	2020-04-08	33581	205	74	2.77027	3.78589
San Marino	33860	2020-04-09	33527	250	83	3.01205	4.03191
San Marino	33860	2020-04-10	33516	260	84	3.09524	4.11618
San Marino	33860	2020-04-11	33504	268	88	3.04545	4.06687
San Marino	33860	2020-04-12	33504	268	88	3.04545	4.06687
San Marino	33860	2020-04-13	33504	268	88	3.04545	4.06687
San Marino	33860	2020-04-14	33489	282	89	3.16854	4.19154
San Marino	33860	2020-04-15	33488	283	89	3.17978	4.20291
San Marino	33860	2020-04-16	33434	333	93	3.58065	4.6097
San Marino	33860	2020-04-17	33425	339	96	3.53125	4.56061
San Marino	33860	2020-04-18	33405	356	99	3.59596	4.62712
San Marino	33860	2020-04-19	33399	362	99	3.65657	4.68856
San Marino	33860	2020-04-20	33398	362	100	3.62	4.65181
San Marino	33860	2020-04-21	33384	374	102	3.66667	4.69978
San Marino	33860	2020-04-22	33372	386	102	3.78431	4.81913
San Marino	33860	2020-04-23	33359	398	103	3.86408	4.90042
San Marino	33860	2020-04-24	33347	409	104	3.93269	4.97044
San Marino	33860	2020-04-25	33347	409	104	3.93269	4.97044
San Marino	33860	2020-04-26	33322	433	105	4.12381	5.16495
San Marino	33860	2020-04-27	33322	433	105	4.12381	5.16495
San Marino	33860	2020-04-28	33307	448	105	4.26667	5.31015
San Marino	33860	2020-04-29	33297	453	110	4.11818	5.16121
San Marino	33860	2020-04-30	33291	450	119	3.78151	4.82214
San Marino	33860	2020-05-01	33280	457	123	3.71545	4.7563
San Marino	33860	2020-05-02	33280	456	124	3.67742	4.71794
San Marino	33860	2020-05-03	33278	455	127	3.58268	4.62252
San Marino	33860	2020-05-04	33278	455	127	3.58268	4.62252
San Marino	33860	2020-05-05	33271	456	133	3.42857	4.46754
San Marino	33860	2020-05-06	33252	470	138	3.4058	4.44583
San Marino	33860	2020-05-07	33238	475	147	3.23129	4.27064
San Marino	33860	2020-05-08	33237	468	155	3.01935	4.05679
San Marino	33860	2020-05-09	33233	460	167	2.75449	3.78969
San Marino	33860	2020-05-10	33232	461	167	2.76048	3.79579
San Marino	33860	2020-05-11	33232	457	171	2.67251	3.707
San Marino	33860	2020-05-12	33222	436	202	2.15842	3.18855
San Marino	33860	2020-05-13	33217	441	202	2.18317	3.21378
San Marino	33860	2020-05-14	33212	435	213	2.04225	3.07174
San Marino	33860	2020-05-15	33208	422	230	1.83478	2.86243
San Marino	33860	2020-05-16	33207	414	239	1.73222	2.75891
San Marino	33860	2020-05-17	33206	412	242	1.70248	2.72892
San Marino	33860	2020-05-18	33206	410	244	1.68033	2.70655
San Marino	33860	2020-05-19	33205	403	252	1.59921	2.62468
San Marino	33860	2020-05-20	33204	395	261	1.51341	2.53808
San Marino	33860	2020-05-21	33202	382	276	1.38406	2.40753
San Marino	33860	2020-05-22	33199	366	295	1.24068	2.26284
San Marino	33860	2020-05-23	33195	357	308	1.15909	2.18057
San Marino	33860	2020-05-24	33195	357	308	1.15909	2.18057
San Marino	33860	2020-05-25	33194	354	312	1.13462	2.15589
San Marino	33860	2020-05-26	33194	349	317	1.10095	2.12188
San Marino	33860	2020-05-27	33193	331	336	0.985119	2.00493
San Marino	33860	2020-05-28	33190	306	364	0.840659	1.85911
San Marino	33860	2020-05-29	33189	285	386	0.738342	1.7558
San Marino	33860	2020-05-30	33189	272	399	0.681704	1.69859
San Marino	33860	2020-05-31	33189	272	399	0.681704	1.69859
San Marino	33860	2020-06-01	33189	270	401	0.673317	1.69012
San Marino	33860	2020-06-02	33188	246	426	0.577465	1.59333
San Marino	33860	2020-06-03	33186	241	433	0.556582	1.57228
San Marino	33860	2020-06-04	33182	228	450	0.506667	1.52196
San Marino	33860	2020-06-05	33180	210	470	0.446809	1.46153
San Marino	33860	2020-06-06	33180	210	470	0.446809	1.46153
San Marino	33860	2020-06-07	33180	210	470	0.446809	1.46153
San Marino	33860	2020-06-08	33173	167	520	0.321154	1.33474
San Marino	33860	2020-06-09	33172	163	525	0.310476	1.32397
San Marino	33860	2020-06-10	33169	153	538	0.284387	1.29767
San Marino	33860	2020-06-11	33169	153	538	0.284387	1.29767
San Marino	33860	2020-06-12	33166	132	562	0.234875	1.24771
San Marino	33860	2020-06-13	33166	132	562	0.234875	1.24771
San Marino	33860	2020-06-14	33166	132	562	0.234875	1.24771
San Marino	33860	2020-06-15	33166	77	617	0.124797	1.13648
San Marino	33860	2020-06-16	33166	62	632	0.0981013	1.10951
San Marino	33860	2020-06-17	33164	63	633	0.0995261	1.11098
San Marino	33860	2020-06-18	33164	45	651	0.0691244	1.08027
San Marino	33860	2020-06-19	33164	44	652	0.0674847	1.07861
San Marino	33860	2020-06-20	33164	44	652	0.0674847	1.07861
San Marino	33860	2020-06-21	33164	44	652	0.0674847	1.07861
San Marino	33860	2020-06-22	33163	28	669	0.0418535	1.05273
San Marino	33860	2020-06-23	33162	24	674	0.0356083	1.04643
San Marino	33860	2020-06-24	33162	9	689	0.0130624	1.02365
San Marino	33860	2020-06-25	33162	3	695	0.00431655	1.01481
San Marino	33860	2020-06-26	33162	0	698	0	1.01045
San Marino	33860	2020-06-27	33162	0	698	0	1.01045
San Marino	33860	2020-06-28	33162	0	698	0	1.01045
San Marino	33860	2020-06-29	33162	0	698	0	1.01045
San Marino	33860	2020-06-30	33162	0	698	0	1.01045
San Marino	33860	2020-07-01	33162	0	698	0	1.01045
San Marino	33860	2020-07-02	33162	0	698	0	1.01045
San Marino	33860	2020-07-03	33162	0	698	0	1.01045
San Marino	33860	2020-07-04	33162	0	698	0	1.01045
San Marino	33860	2020-07-05	33162	0	698	0	1.01045
San Marino	33860	2020-07-06	33162	0	698	0	1.01045
San Marino	33860	2020-07-07	33162	0	698	0	1.01045
San Marino	33860	2020-07-08	33162	0	698	0	1.01045
San Marino	33860	2020-07-09	33161	1	698	0.00143266	1.01191
San Marino	33860	2020-07-10	33161	1	698	0.00143266	1.01191
San Marino	33860	2020-07-11	33161	1	698	0.00143266	1.01191
San Marino	33860	2020-07-12	33161	1	698	0.00143266	1.01191
San Marino	33860	2020-07-13	33161	1	698	0.00143266	1.01191
San Marino	33860	2020-07-14	33161	1	698	0.00143266	1.01191
San Marino	33860	2020-07-15	33161	1	698	0.00143266	1.01191
San Marino	33860	2020-07-16	33161	1	698	0.00143266	1.01191
San Marino	33860	2020-07-17	33161	1	698	0.00143266	1.01191
San Marino	33860	2020-07-18	33161	1	698	0.00143266	1.01191
San Marino	33860	2020-07-19	33161	1	698	0.00143266	1.01191
San Marino	33860	2020-07-20	33161	1	698	0.00143266	1.01191
San Marino	33860	2020-07-21	33161	1	698	0.00143266	1.01191
San Marino	33860	2020-07-22	33161	1	698	0.00143266	1.01191
San Marino	33860	2020-07-23	33161	1	698	0.00143266	1.01191
San Marino	33860	2020-07-24	33161	0	699	0	1.01047
San Marino	33860	2020-07-25	33161	0	699	0	1.01047
San Marino	33860	2020-07-26	33161	0	699	0	1.01047
San Marino	33860	2020-07-27	33161	0	699	0	1.01047
San Marino	33860	2020-07-28	33161	0	699	0	1.01047
San Marino	33860	2020-07-29	33161	0	699	0	1.01047
San Marino	33860	2020-07-30	33161	0	699	0	1.01047
San Marino	33860	2020-07-31	33161	0	699	0	1.01047
San Marino	33860	2020-08-01	33161	0	699	0	1.01047
San Marino	33860	2020-08-02	33161	0	699	0	1.01047
San Marino	33860	2020-08-03	33161	0	699	0	1.01047
San Marino	33860	2020-08-04	33161	0	699	0	1.01047
San Marino	33860	2020-08-05	33161	0	699	0	1.01047
San Marino	33860	2020-08-06	33161	0	699	0	1.01047
San Marino	33860	2020-08-07	33161	0	699	0	1.01047
San Marino	33860	2020-08-08	33161	0	699	0	1.01047
San Marino	33860	2020-08-09	33161	0	699	0	1.01047
San Marino	33860	2020-08-10	33161	0	699	0	1.01047
San Marino	33860	2020-08-11	33161	0	699	0	1.01047
San Marino	33860	2020-08-12	33161	0	699	0	1.01047
San Marino	33860	2020-08-13	33161	0	699	0	1.01047
San Marino	33860	2020-08-14	33161	0	699	0	1.01047
San Marino	33860	2020-08-15	33161	0	699	0	1.01047
San Marino	33860	2020-08-16	33161	0	699	0	1.01047
San Marino	33860	2020-08-17	33161	0	699	0	1.01047
San Marino	33860	2020-08-18	33158	3	699	0.00429185	1.01485
San Marino	33860	2020-08-19	33156	5	699	0.00715308	1.01777
San Marino	33860	2020-08-20	33156	5	699	0.00715308	1.01777
San Marino	33860	2020-08-21	33156	5	699	0.00715308	1.01777
San Marino	33860	2020-08-22	33156	5	699	0.00715308	1.01777
San Marino	33860	2020-08-23	33156	5	699	0.00715308	1.01777
San Marino	33860	2020-08-24	33156	5	699	0.00715308	1.01777
San Marino	33860	2020-08-25	33150	10	700	0.0142857	1.02507
San Marino	33860	2020-08-26	33150	10	700	0.0142857	1.02507
San Marino	33860	2020-08-27	33150	10	700	0.0142857	1.02507
San Marino	33860	2020-08-28	33150	10	700	0.0142857	1.02507
San Marino	33860	2020-08-29	33150	10	700	0.0142857	1.02507
San Marino	33860	2020-08-30	33150	10	700	0.0142857	1.02507
San Marino	33860	2020-08-31	33145	13	702	0.0185185	1.02943
San Marino	33860	2020-09-01	33145	13	702	0.0185185	1.02943
San Marino	33860	2020-09-02	33145	13	702	0.0185185	1.02943
San Marino	33860	2020-09-03	33145	13	702	0.0185185	1.02943
San Marino	33860	2020-09-04	33145	13	702	0.0185185	1.02943
San Marino	33860	2020-09-05	33144	14	702	0.019943	1.03088
San Marino	33860	2020-09-06	33144	14	702	0.019943	1.03088
San Marino	33860	2020-09-07	33144	14	702	0.019943	1.03088
San Marino	33860	2020-09-08	33144	14	702	0.019943	1.03088
San Marino	33860	2020-09-09	33138	18	704	0.0255682	1.03666
San Marino	33860	2020-09-10	33138	18	704	0.0255682	1.03666
San Marino	33860	2020-09-11	33138	18	704	0.0255682	1.03666
San Marino	33860	2020-09-12	33138	18	704	0.0255682	1.03666
San Marino	33860	2020-09-13	33138	18	704	0.0255682	1.03666
San Marino	33860	2020-09-14	33138	18	704	0.0255682	1.03666
San Marino	33860	2020-09-15	33137	18	705	0.0255319	1.03664
San Marino	33860	2020-09-16	33137	18	705	0.0255319	1.03664
San Marino	33860	2020-09-17	33137	18	705	0.0255319	1.03664
San Marino	33860	2020-09-18	33137	12	711	0.0168776	1.02789
San Marino	33860	2020-09-19	33137	12	711	0.0168776	1.02789
San Marino	33860	2020-09-20	33137	12	711	0.0168776	1.02789
San Marino	33860	2020-09-21	33137	12	711	0.0168776	1.02789
San Marino	33860	2020-09-22	33137	12	711	0.0168776	1.02789
San Marino	33860	2020-09-23	33137	12	711	0.0168776	1.02789
San Marino	33860	2020-09-24	33133	9	718	0.0125348	1.02356
San Marino	33860	2020-09-25	33133	9	718	0.0125348	1.02356
San Marino	33860	2020-09-26	33133	9	718	0.0125348	1.02356
San Marino	33860	2020-09-27	33133	9	718	0.0125348	1.02356
San Marino	33860	2020-09-28	33133	9	718	0.0125348	1.02356
San Marino	33860	2020-09-29	33133	9	718	0.0125348	1.02356
San Marino	33860	2020-09-30	33128	10	722	0.0138504	1.02497
San Marino	33860	2020-10-01	33128	10	722	0.0138504	1.02497
San Marino	33860	2020-10-02	33128	10	722	0.0138504	1.02497
San Marino	33860	2020-10-03	33128	10	722	0.0138504	1.02497
San Marino	33860	2020-10-04	33128	10	722	0.0138504	1.02497
San Marino	33860	2020-10-05	33128	10	722	0.0138504	1.02497
San Marino	33860	2020-10-06	33128	10	722	0.0138504	1.02497
San Marino	33860	2020-10-07	33128	10	722	0.0138504	1.02497
San Marino	33860	2020-10-08	33119	17	724	0.0234807	1.03485
San Marino	33860	2020-10-09	33119	17	724	0.0234807	1.03485
San Marino	33860	2020-10-10	33119	17	724	0.0234807	1.03485
San Marino	33860	2020-10-11	33119	17	724	0.0234807	1.03485
San Marino	33860	2020-10-12	33119	17	724	0.0234807	1.03485
San Marino	33860	2020-10-13	33119	17	724	0.0234807	1.03485
San Marino	33860	2020-10-14	33119	17	724	0.0234807	1.03485
San Marino	33860	2020-10-15	33101	32	727	0.0440165	1.0559
San Marino	33860	2020-10-16	33101	32	727	0.0440165	1.0559
San Marino	33860	2020-10-17	33101	32	727	0.0440165	1.0559
San Marino	33860	2020-10-18	33101	32	727	0.0440165	1.0559
San Marino	33860	2020-10-19	33094	36	730	0.0493151	1.06137
San Marino	33860	2020-10-20	33094	36	730	0.0493151	1.06137
San Marino	33860	2020-10-21	33086	42	732	0.057377	1.06965
San Marino	33860	2020-10-22	33058	49	753	0.065073	1.07789
San Marino	33860	2020-10-23	33041	61	758	0.0804749	1.09376
San Marino	33860	2020-10-24	33041	61	758	0.0804749	1.09376
San Marino	33860	2020-10-25	33041	61	758	0.0804749	1.09376
San Marino	33860	2020-10-26	33008	94	758	0.124011	1.13839
San Marino	33860	2020-10-27	33008	94	758	0.124011	1.13839
San Marino	33860	2020-10-28	33008	94	758	0.124011	1.13839
San Marino	33860	2020-10-29	32932	165	763	0.216252	1.23323
San Marino	33860	2020-10-30	32932	165	763	0.216252	1.23323
San Marino	33860	2020-10-31	32932	165	763	0.216252	1.23323
San Marino	33860	2020-11-01	32932	165	763	0.216252	1.23323
San Marino	33860	2020-11-02	32932	165	763	0.216252	1.23323
San Marino	33860	2020-11-03	32866	222	772	0.287565	1.30684
San Marino	33860	2020-11-04	32866	222	772	0.287565	1.30684
San Marino	33860	2020-11-05	32817	247	796	0.310302	1.33091
San Marino	33860	2020-11-06	32817	247	796	0.310302	1.33091
San Marino	33860	2020-11-07	32817	247	796	0.310302	1.33091
San Marino	33860	2020-11-08	32817	247	796	0.310302	1.33091
San Marino	33860	2020-11-09	32746	283	831	0.340554	1.3631
San Marino	33860	2020-11-10	32746	283	831	0.340554	1.3631
San Marino	33860	2020-11-11	32670	291	899	0.323693	1.34751
San Marino	33860	2020-11-12	32670	291	899	0.323693	1.34751
San Marino	33860	2020-11-13	32607	323	930	0.347312	1.37287
San Marino	33860	2020-11-14	32607	323	930	0.347312	1.37287
San Marino	33860	2020-11-15	32607	323	930	0.347312	1.37287
San Marino	33860	2020-11-16	32570	328	962	0.340956	1.36717
San Marino	33860	2020-11-17	32570	328	962	0.340956	1.36717
San Marino	33860	2020-11-18	32502	296	1062	0.278719	1.30507
San Marino	33860	2020-11-19	32502	296	1062	0.278719	1.30507
San Marino	33860	2020-11-20	32465	270	1125	0.24	1.26627
San Marino	33860	2020-11-21	32465	270	1125	0.24	1.26627
San Marino	33860	2020-11-22	32465	270	1125	0.24	1.26627
San Marino	33860	2020-11-23	32432	235	1193	0.196982	1.22296
San Marino	33860	2020-11-24	32432	235	1193	0.196982	1.22296
San Marino	33860	2020-11-25	32368	227	1265	0.179447	1.20622
San Marino	33860	2020-11-26	32346	239	1275	0.187451	1.21482
San Marino	33860	2020-11-27	32306	258	1296	0.199074	1.22746
San Marino	33860	2020-11-28	32274	256	1330	0.192481	1.22131
San Marino	33860	2020-11-29	32274	256	1330	0.192481	1.22131
San Marino	33860	2020-11-30	32248	267	1345	0.198513	1.22798
San Marino	33860	2020-12-01	32210	270	1380	0.195652	1.22577
San Marino	33860	2020-12-02	32173	301	1386	0.217172	1.24854
San Marino	33860	2020-12-03	32146	312	1402	0.222539	1.25457
San Marino	33860	2020-12-04	32104	328	1428	0.229692	1.26273
San Marino	33860	2020-12-05	32071	329	1460	0.225342	1.2589
San Marino	33860	2020-12-06	32071	329	1460	0.225342	1.2589
San Marino	33860	2020-12-07	32060	314	1486	0.211306	1.24469
San Marino	33860	2020-12-08	32060	314	1486	0.211306	1.24469
San Marino	33860	2020-12-09	32026	293	1541	0.190136	1.22358
San Marino	33860	2020-12-10	31992	295	1573	0.18754	1.22155
San Marino	33860	2020-12-11	31952	303	1605	0.188785	1.22359
San Marino	33860	2020-12-12	31928	306	1626	0.188192	1.22344
Sao Tome and Principe	219159	2020-04-01	219159	0	0	#DIV/0!	#DIV/0!
Sao Tome and Principe	219159	2020-04-02	219159	0	0	#DIV/0!	#DIV/0!
Sao Tome and Principe	219159	2020-04-03	219159	0	0	#DIV/0!	#DIV/0!
Sao Tome and Principe	219159	2020-04-04	219159	0	0	#DIV/0!	#DIV/0!
Sao Tome and Principe	219159	2020-04-05	219159	0	0	#DIV/0!	#DIV/0!
Sao Tome and Principe	219159	2020-04-06	219155	4	0	#DIV/0!	#DIV/0!
Sao Tome and Principe	219159	2020-04-07	219155	4	0	#DIV/0!	#DIV/0!
Sao Tome and Principe	219159	2020-04-08	219155	4	0	#DIV/0!	#DIV/0!
Sao Tome and Principe	219159	2020-04-09	219155	4	0	#DIV/0!	#DIV/0!
Sao Tome and Principe	219159	2020-04-10	219155	4	0	#DIV/0!	#DIV/0!
Sao Tome and Principe	219159	2020-04-11	219155	4	0	#DIV/0!	#DIV/0!
Sao Tome and Principe	219159	2020-04-12	219155	4	0	#DIV/0!	#DIV/0!
Sao Tome and Principe	219159	2020-04-13	219155	4	0	#DIV/0!	#DIV/0!
Sao Tome and Principe	219159	2020-04-14	219155	4	0	#DIV/0!	#DIV/0!
Sao Tome and Principe	219159	2020-04-15	219155	4	0	#DIV/0!	#DIV/0!
Sao Tome and Principe	219159	2020-04-16	219155	4	0	#DIV/0!	#DIV/0!
Sao Tome and Principe	219159	2020-04-17	219155	4	0	#DIV/0!	#DIV/0!
Sao Tome and Principe	219159	2020-04-18	219155	4	0	#DIV/0!	#DIV/0!
Sao Tome and Principe	219159	2020-04-19	219155	4	0	#DIV/0!	#DIV/0!
Sao Tome and Principe	219159	2020-04-20	219155	4	0	#DIV/0!	#DIV/0!
Sao Tome and Principe	219159	2020-04-21	219155	4	0	#DIV/0!	#DIV/0!
Sao Tome and Principe	219159	2020-04-22	219155	4	0	#DIV/0!	#DIV/0!
Sao Tome and Principe	219159	2020-04-23	219155	4	0	#DIV/0!	#DIV/0!
Sao Tome and Principe	219159	2020-04-24	219155	4	0	#DIV/0!	#DIV/0!
Sao Tome and Principe	219159	2020-04-25	219155	4	0	#DIV/0!	#DIV/0!
Sao Tome and Principe	219159	2020-04-26	219155	4	0	#DIV/0!	#DIV/0!
Sao Tome and Principe	219159	2020-04-27	219155	4	0	#DIV/0!	#DIV/0!
Sao Tome and Principe	219159	2020-04-28	219151	4	4	1	2.00004
Sao Tome and Principe	219159	2020-04-29	219151	4	4	1	2.00004
Sao Tome and Principe	219159	2020-04-30	219145	10	4	2.5	3.50011
Sao Tome and Principe	219159	2020-05-01	219143	11	5	2.2	3.20012
Sao Tome and Principe	219159	2020-05-02	219143	11	5	2.2	3.20012
Sao Tome and Principe	219159	2020-05-03	219143	11	5	2.2	3.20012
Sao Tome and Principe	219159	2020-05-04	219136	16	7	2.28571	3.28589
Sao Tome and Principe	219159	2020-05-05	218985	167	7	23.8571	24.867
Sao Tome and Principe	219159	2020-05-06	218985	167	7	23.8571	24.867
Sao Tome and Principe	219159	2020-05-07	218972	179	8	22.375	23.385
Sao Tome and Principe	219159	2020-05-08	218951	199	9	22.1111	23.1221
Sao Tome and Principe	219159	2020-05-09	218951	199	9	22.1111	23.1221
Sao Tome and Principe	219159	2020-05-10	218951	199	9	22.1111	23.1221
Sao Tome and Principe	219159	2020-05-11	218951	199	9	22.1111	23.1221
Sao Tome and Principe	219159	2020-05-12	218951	199	9	22.1111	23.1221
Sao Tome and Principe	219159	2020-05-13	218939	210	10	21	22.011
Sao Tome and Principe	219159	2020-05-14	218924	224	11	20.3636	21.3751
Sao Tome and Principe	219159	2020-05-15	218924	224	11	20.3636	21.3751
Sao Tome and Principe	219159	2020-05-16	218924	224	11	20.3636	21.3751
Sao Tome and Principe	219159	2020-05-17	218924	224	11	20.3636	21.3751
Sao Tome and Principe	219159	2020-05-18	218913	235	11	21.3636	22.3762
Sao Tome and Principe	219159	2020-05-19	218908	239	12	19.9167	20.9287
Sao Tome and Principe	219159	2020-05-20	218908	239	12	19.9167	20.9287
Sao Tome and Principe	219159	2020-05-21	218908	239	12	19.9167	20.9287
Sao Tome and Principe	219159	2020-05-22	218908	239	12	19.9167	20.9287
Sao Tome and Principe	219159	2020-05-23	218908	239	12	19.9167	20.9287
Sao Tome and Principe	219159	2020-05-24	218908	239	12	19.9167	20.9287
Sao Tome and Principe	219159	2020-05-25	218860	284	15	18.9333	19.9469
Sao Tome and Principe	219159	2020-05-26	218718	361	80	4.5125	5.51805
Sao Tome and Principe	219159	2020-05-27	218716	363	80	4.5375	5.5431
Sao Tome and Principe	219159	2020-05-28	218701	378	80	4.725	5.73099
Sao Tome and Principe	219159	2020-05-29	218696	383	80	4.7875	5.79362
Sao Tome and Principe	219159	2020-05-30	218680	399	80	4.9875	5.99405
Sao Tome and Principe	219159	2020-05-31	218676	403	80	5.0375	6.04416
Sao Tome and Principe	219159	2020-06-01	218675	404	80	5.05	6.05669
Sao Tome and Principe	219159	2020-06-02	218675	404	80	5.05	6.05669
Sao Tome and Principe	219159	2020-06-03	218675	404	80	5.05	6.05669
Sao Tome and Principe	219159	2020-06-04	218674	405	80	5.0625	6.06922
Sao Tome and Principe	219159	2020-06-05	218660	419	80	5.2375	6.24461
Sao Tome and Principe	219159	2020-06-06	218660	419	80	5.2375	6.24461
Sao Tome and Principe	219159	2020-06-07	218646	433	80	5.4125	6.42002
Sao Tome and Principe	219159	2020-06-08	218646	433	80	5.4125	6.42002
Sao Tome and Principe	219159	2020-06-09	218645	426	88	4.84091	5.84777
Sao Tome and Principe	219159	2020-06-10	218548	464	147	3.15646	4.16227
Sao Tome and Principe	219159	2020-06-11	218527	474	158	3	4.00578
Sao Tome and Principe	219159	2020-06-12	218520	471	168	2.80357	3.80913
Sao Tome and Principe	219159	2020-06-13	218500	471	188	2.50532	3.5106
Sao Tome and Principe	219159	2020-06-14	218498	472	189	2.49735	3.50264
Sao Tome and Principe	219159	2020-06-15	218497	473	189	2.50265	3.50795
Sao Tome and Principe	219159	2020-06-16	218488	477	194	2.45876	3.46407
Sao Tome and Principe	219159	2020-06-17	218476	483	200	2.415	3.42033
Sao Tome and Principe	219159	2020-06-18	218471	485	203	2.38916	3.39449
Sao Tome and Principe	219159	2020-06-19	218466	482	211	2.28436	3.28956
Sao Tome and Principe	219159	2020-06-20	218461	483	215	2.24651	3.25169
Sao Tome and Principe	219159	2020-06-21	218461	483	215	2.24651	3.25169
Sao Tome and Principe	219159	2020-06-22	218457	487	215	2.26512	3.27036
Sao Tome and Principe	219159	2020-06-23	218452	487	220	2.21364	3.21883
Sao Tome and Principe	219159	2020-06-24	218449	486	224	2.16964	3.17479
Sao Tome and Principe	219159	2020-06-25	218448	484	227	2.13216	3.13725
Sao Tome and Principe	219159	2020-06-26	218447	480	232	2.06897	3.07396
Sao Tome and Principe	219159	2020-06-27	218446	481	232	2.07328	3.07829
Sao Tome and Principe	219159	2020-06-28	218446	481	232	2.07328	3.07829
Sao Tome and Principe	219159	2020-06-29	218446	465	248	1.875	2.87969
Sao Tome and Principe	219159	2020-06-30	218445	465	249	1.86747	2.87215
Sao Tome and Principe	219159	2020-07-01	218444	450	265	1.69811	2.70252
Sao Tome and Principe	219159	2020-07-02	218442	444	273	1.62637	2.63068
Sao Tome and Principe	219159	2020-07-03	218440	439	280	1.56786	2.57208
Sao Tome and Principe	219159	2020-07-04	218440	439	280	1.56786	2.57208
Sao Tome and Principe	219159	2020-07-05	218439	439	281	1.56228	2.5665
Sao Tome and Principe	219159	2020-07-06	218438	439	282	1.55674	2.56095
Sao Tome and Principe	219159	2020-07-07	218435	432	292	1.47945	2.48356
Sao Tome and Principe	219159	2020-07-08	218435	428	296	1.44595	2.45
Sao Tome and Principe	219159	2020-07-09	218433	429	297	1.44444	2.4485
Sao Tome and Principe	219159	2020-07-10	218432	429	298	1.4396	2.44365
Sao Tome and Principe	219159	2020-07-11	218432	429	298	1.4396	2.44365
Sao Tome and Principe	219159	2020-07-12	218430	429	300	1.43	2.43405
Sao Tome and Principe	219159	2020-07-13	218427	432	300	1.44	2.44408
Sao Tome and Principe	219159	2020-07-14	218427	432	300	1.44	2.44408
Sao Tome and Principe	219159	2020-07-15	218427	432	300	1.44	2.44408
Sao Tome and Principe	219159	2020-07-16	218419	401	339	1.18289	2.18658
Sao Tome and Principe	219159	2020-07-17	218418	402	339	1.18584	2.18954
Sao Tome and Principe	219159	2020-07-18	218416	392	351	1.11681	2.12041
Sao Tome and Principe	219159	2020-07-19	218413	281	465	0.604301	1.60704
Sao Tome and Principe	219159	2020-07-20	218413	196	550	0.356364	1.35868
Sao Tome and Principe	219159	2020-07-21	218413	144	602	0.239203	1.24132
Sao Tome and Principe	219159	2020-07-22	218412	132	615	0.214634	1.21671
Sao Tome and Principe	219159	2020-07-23	218410	131	618	0.211974	1.21405
Sao Tome and Principe	219159	2020-07-24	218299	236	624	0.378205	1.38092
Sao Tome and Principe	219159	2020-07-25	218297	186	676	0.275148	1.27766
Sao Tome and Principe	219159	2020-07-26	218296	153	710	0.215493	1.21789
Sao Tome and Principe	219159	2020-07-27	218294	117	748	0.156417	1.15871
Sao Tome and Principe	219159	2020-07-28	218292	94	773	0.121604	1.12383
Sao Tome and Principe	219159	2020-07-29	218291	87	781	0.111396	1.1136
Sao Tome and Principe	219159	2020-07-30	218289	84	786	0.10687	1.10907
Sao Tome and Principe	219159	2020-07-31	218288	78	793	0.0983607	1.10055
Sao Tome and Principe	219159	2020-08-01	218285	77	797	0.0966123	1.0988
Sao Tome and Principe	219159	2020-08-02	218285	72	802	0.0897756	1.09195
Sao Tome and Principe	219159	2020-08-03	218285	72	802	0.0897756	1.09195
Sao Tome and Principe	219159	2020-08-04	218284	66	809	0.0815822	1.08375
Sao Tome and Principe	219159	2020-08-05	218281	68	810	0.0839506	1.08613
Sao Tome and Principe	219159	2020-08-06	218281	66	812	0.0812808	1.08345
Sao Tome and Principe	219159	2020-08-07	218281	64	814	0.0786241	1.08079
Sao Tome and Principe	219159	2020-08-08	218281	63	815	0.0773006	1.07946
Sao Tome and Principe	219159	2020-08-09	218281	63	815	0.0773006	1.07946
Sao Tome and Principe	219159	2020-08-10	218281	63	815	0.0773006	1.07946
Sao Tome and Principe	219159	2020-08-11	218278	62	819	0.0757021	1.07787
Sao Tome and Principe	219159	2020-08-12	218277	60	822	0.0729927	1.07516
Sao Tome and Principe	219159	2020-08-13	218276	60	823	0.072904	1.07507
Sao Tome and Principe	219159	2020-08-14	218274	61	824	0.0740291	1.0762
Sao Tome and Principe	219159	2020-08-15	218274	55	830	0.0662651	1.06842
Sao Tome and Principe	219159	2020-08-16	218274	52	833	0.062425	1.06458
Sao Tome and Principe	219159	2020-08-17	218274	49	836	0.0586124	1.06076
Sao Tome and Principe	219159	2020-08-18	218274	49	836	0.0586124	1.06076
Sao Tome and Principe	219159	2020-08-19	218274	44	841	0.0523187	1.05445
Sao Tome and Principe	219159	2020-08-20	218271	44	844	0.0521327	1.05427
Sao Tome and Principe	219159	2020-08-21	218268	46	845	0.0544379	1.05659
Sao Tome and Principe	219159	2020-08-22	218267	46	846	0.0543735	1.05653
Sao Tome and Principe	219159	2020-08-23	218267	46	846	0.0543735	1.05653
Sao Tome and Principe	219159	2020-08-24	218267	45	847	0.0531287	1.05528
Sao Tome and Principe	219159	2020-08-25	218267	44	848	0.0518868	1.05403
Sao Tome and Principe	219159	2020-08-26	218267	35	857	0.0408401	1.04296
Sao Tome and Principe	219159	2020-08-27	218265	33	861	0.0383275	1.04045
Sao Tome and Principe	219159	2020-08-28	218264	32	863	0.03708	1.0392
Sao Tome and Principe	219159	2020-08-29	218264	32	863	0.03708	1.0392
Sao Tome and Principe	219159	2020-08-30	218263	30	866	0.034642	1.03676
Sao Tome and Principe	219159	2020-08-31	218263	30	866	0.034642	1.03676
Sao Tome and Principe	219159	2020-09-01	218263	28	868	0.0322581	1.03437
Sao Tome and Principe	219159	2020-09-02	218263	26	870	0.0298851	1.032
Sao Tome and Principe	219159	2020-09-03	218262	25	872	0.0286697	1.03078
Sao Tome and Principe	219159	2020-09-04	218262	23	874	0.0263158	1.02842
Sao Tome and Principe	219159	2020-09-05	218261	24	874	0.02746	1.02957
Sao Tome and Principe	219159	2020-09-06	218261	24	874	0.02746	1.02957
Sao Tome and Principe	219159	2020-09-07	218261	24	874	0.02746	1.02957
Sao Tome and Principe	219159	2020-09-08	218261	24	874	0.02746	1.02957
Sao Tome and Principe	219159	2020-09-09	218261	21	877	0.0239453	1.02605
Sao Tome and Principe	219159	2020-09-10	218258	20	881	0.0227015	1.02481
Sao Tome and Principe	219159	2020-09-11	218253	25	881	0.0283768	1.03051
Sao Tome and Principe	219159	2020-09-12	218253	25	881	0.0283768	1.03051
Sao Tome and Principe	219159	2020-09-13	218253	21	885	0.0237288	1.02585
Sao Tome and Principe	219159	2020-09-14	218253	21	885	0.0237288	1.02585
Sao Tome and Principe	219159	2020-09-15	218252	21	886	0.023702	1.02583
Sao Tome and Principe	219159	2020-09-16	218252	21	886	0.023702	1.02583
Sao Tome and Principe	219159	2020-09-17	218252	19	888	0.0213964	1.02352
Sao Tome and Principe	219159	2020-09-18	218251	20	888	0.0225225	1.02465
Sao Tome and Principe	219159	2020-09-19	218251	17	891	0.0190797	1.0212
Sao Tome and Principe	219159	2020-09-20	218251	15	893	0.0167973	1.01891
Sao Tome and Principe	219159	2020-09-21	218251	13	895	0.0145251	1.01663
Sao Tome and Principe	219159	2020-09-22	218251	13	895	0.0145251	1.01663
Sao Tome and Principe	219159	2020-09-23	218251	13	895	0.0145251	1.01663
Sao Tome and Principe	219159	2020-09-24	218249	14	896	0.015625	1.01774
Sao Tome and Principe	219159	2020-09-25	218248	15	896	0.0167411	1.01886
Sao Tome and Principe	219159	2020-09-26	218248	13	898	0.0144766	1.01659
Sao Tome and Principe	219159	2020-09-27	218248	13	898	0.0144766	1.01659
Sao Tome and Principe	219159	2020-09-28	218248	11	900	0.0122222	1.01433
Sao Tome and Principe	219159	2020-09-29	218248	11	900	0.0122222	1.01433
Sao Tome and Principe	219159	2020-09-30	218248	10	901	0.0110988	1.01321
Sao Tome and Principe	219159	2020-10-01	218248	10	901	0.0110988	1.01321
Sao Tome and Principe	219159	2020-10-02	218248	10	901	0.0110988	1.01321
Sao Tome and Principe	219159	2020-10-03	218246	12	901	0.0133185	1.01544
Sao Tome and Principe	219159	2020-10-04	218246	11	902	0.0121951	1.01431
Sao Tome and Principe	219159	2020-10-05	218246	10	903	0.0110742	1.01319
Sao Tome and Principe	219159	2020-10-06	218245	11	903	0.0121816	1.0143
Sao Tome and Principe	219159	2020-10-07	218245	11	903	0.0121816	1.0143
Sao Tome and Principe	219159	2020-10-08	218238	16	905	0.0176796	1.01982
Sao Tome and Principe	219159	2020-10-09	218237	17	905	0.0187845	1.02093
Sao Tome and Principe	219159	2020-10-10	218237	17	905	0.0187845	1.02093
Sao Tome and Principe	219159	2020-10-11	218230	22	907	0.0242558	1.02643
Sao Tome and Principe	219159	2020-10-12	218230	19	910	0.0208791	1.02305
Sao Tome and Principe	219159	2020-10-13	218230	19	910	0.0208791	1.02305
Sao Tome and Principe	219159	2020-10-14	218230	18	911	0.0197585	1.02193
Sao Tome and Principe	219159	2020-10-15	218230	18	911	0.0197585	1.02193
Sao Tome and Principe	219159	2020-10-16	218227	21	911	0.0230516	1.02523
Sao Tome and Principe	219159	2020-10-17	218227	21	911	0.0230516	1.02523
Sao Tome and Principe	219159	2020-10-18	218226	20	913	0.0219058	1.02409
Sao Tome and Principe	219159	2020-10-19	218226	20	913	0.0219058	1.02409
Sao Tome and Principe	219159	2020-10-20	218226	20	913	0.0219058	1.02409
Sao Tome and Principe	219159	2020-10-21	218224	22	913	0.0240964	1.02629
Sao Tome and Principe	219159	2020-10-22	218224	22	913	0.0240964	1.02629
Sao Tome and Principe	219159	2020-10-23	218221	25	913	0.0273823	1.02959
Sao Tome and Principe	219159	2020-10-24	218219	25	915	0.0273224	1.02953
Sao Tome and Principe	219159	2020-10-25	218219	23	917	0.0250818	1.02729
Sao Tome and Principe	219159	2020-10-26	218218	24	917	0.0261723	1.02838
Sao Tome and Principe	219159	2020-10-27	218218	24	917	0.0261723	1.02838
Sao Tome and Principe	219159	2020-10-28	218216	25	918	0.0272331	1.02945
Sao Tome and Principe	219159	2020-10-29	218215	24	920	0.026087	1.0283
Sao Tome and Principe	219159	2020-10-30	218214	25	920	0.0271739	1.02939
Sao Tome and Principe	219159	2020-10-31	218214	25	920	0.0271739	1.02939
Sao Tome and Principe	219159	2020-11-01	218210	29	920	0.0315217	1.03376
Sao Tome and Principe	219159	2020-11-02	218210	29	920	0.0315217	1.03376
Sao Tome and Principe	219159	2020-11-03	218205	31	923	0.0335861	1.03584
Sao Tome and Principe	219159	2020-11-04	218201	35	923	0.0379198	1.04019
Sao Tome and Principe	219159	2020-11-05	218201	33	925	0.0356757	1.03795
Sao Tome and Principe	219159	2020-11-06	218199	34	926	0.0367171	1.03899
Sao Tome and Principe	219159	2020-11-07	218197	36	926	0.0388769	1.04116
Sao Tome and Principe	219159	2020-11-08	218197	34	928	0.0366379	1.03892
Sao Tome and Principe	219159	2020-11-09	218197	34	928	0.0366379	1.03892
Sao Tome and Principe	219159	2020-11-10	218197	32	930	0.0344086	1.03669
Sao Tome and Principe	219159	2020-11-11	218197	32	930	0.0344086	1.03669
Sao Tome and Principe	219159	2020-11-12	218196	33	930	0.0354839	1.03777
Sao Tome and Principe	219159	2020-11-13	218196	31	932	0.0332618	1.03554
Sao Tome and Principe	219159	2020-11-14	218195	31	933	0.0332262	1.03551
Sao Tome and Principe	219159	2020-11-15	218194	32	933	0.034298	1.03658
Sao Tome and Principe	219159	2020-11-16	218194	32	933	0.034298	1.03658
Sao Tome and Principe	219159	2020-11-17	218192	34	933	0.0364416	1.03873
Sao Tome and Principe	219159	2020-11-18	218192	31	936	0.0331197	1.03541
Sao Tome and Principe	219159	2020-11-19	218185	38	936	0.0405983	1.04292
Sao Tome and Principe	219159	2020-11-20	218185	37	937	0.0394877	1.0418
Sao Tome and Principe	219159	2020-11-21	218180	42	937	0.0448239	1.04716
Sao Tome and Principe	219159	2020-11-22	218180	39	940	0.0414894	1.04382
Sao Tome and Principe	219159	2020-11-23	218178	38	943	0.0402969	1.04263
Sao Tome and Principe	219159	2020-11-24	218178	38	943	0.0402969	1.04263
Sao Tome and Principe	219159	2020-11-25	218177	39	943	0.0413574	1.0437
Sao Tome and Principe	219159	2020-11-26	218174	40	945	0.042328	1.04468
Sao Tome and Principe	219159	2020-11-27	218174	40	945	0.042328	1.04468
Sao Tome and Principe	219159	2020-11-28	218170	42	947	0.0443506	1.04671
Sao Tome and Principe	219159	2020-11-29	218170	42	947	0.0443506	1.04671
Sao Tome and Principe	219159	2020-11-30	218168	41	950	0.0431579	1.04552
Sao Tome and Principe	219159	2020-12-01	218163	45	951	0.0473186	1.04971
Sao Tome and Principe	219159	2020-12-02	218162	46	951	0.0483701	1.05076
Sao Tome and Principe	219159	2020-12-03	218162	43	954	0.0450734	1.04746
Sao Tome and Principe	219159	2020-12-04	218160	45	954	0.0471698	1.04956
Sao Tome and Principe	219159	2020-12-05	218160	45	954	0.0471698	1.04956
Sao Tome and Principe	219159	2020-12-06	218160	45	954	0.0471698	1.04956
Sao Tome and Principe	219159	2020-12-07	218157	45	957	0.0470219	1.04942
Sao Tome and Principe	219159	2020-12-08	218154	44	961	0.0457856	1.04819
Sao Tome and Principe	219159	2020-12-09	218154	42	963	0.0436137	1.04601
Sao Tome and Principe	219159	2020-12-10	218150	46	963	0.0477674	1.05019
Sao Tome and Principe	219159	2020-12-11	218150	45	964	0.0466805	1.0491
Sao Tome and Principe	219159	2020-12-12	218150	45	964	0.0466805	1.0491
Saudi Arabia	34268528	2020-04-01	34266808	1440	280	5.14286	6.14301
Saudi Arabia	34268528	2020-04-02	34266643	1536	349	4.40115	5.40129
Saudi Arabia	34268528	2020-04-03	34266489	1663	376	4.42287	5.42303
Saudi Arabia	34268528	2020-04-04	34266349	1730	449	3.85301	4.85316
Saudi Arabia	34268528	2020-04-05	34266126	1880	522	3.60153	4.60169
Saudi Arabia	34268528	2020-04-06	34265923	2016	589	3.42275	4.42292
Saudi Arabia	34268528	2020-04-07	34265733	2139	656	3.26067	4.26084
Saudi Arabia	34268528	2020-04-08	34265596	2260	672	3.3631	4.36328
Saudi Arabia	34268528	2020-04-09	34265241	2577	710	3.62958	4.6298
Saudi Arabia	34268528	2020-04-10	34264877	2919	732	3.9877	4.98797
Saudi Arabia	34268528	2020-04-11	34264495	3261	772	4.22409	5.2244
Saudi Arabia	34268528	2020-04-12	34264066	3642	820	4.44146	5.44182
Saudi Arabia	34268528	2020-04-13	34263594	4064	870	4.67126	5.67167
Saudi Arabia	34268528	2020-04-14	34263159	4407	962	4.58108	5.58152
Saudi Arabia	34268528	2020-04-15	34262666	4852	1010	4.80396	5.80446
Saudi Arabia	34268528	2020-04-16	34262148	5307	1073	4.94595	5.9465
Saudi Arabia	34268528	2020-04-17	34261386	6006	1136	5.28697	6.28763
Saudi Arabia	34268528	2020-04-18	34260254	6853	1421	4.82266	5.82336
Saudi Arabia	34268528	2020-04-19	34259166	7867	1495	5.26221	6.26306
Saudi Arabia	34268528	2020-04-20	34258044	8891	1593	5.58129	6.5823
Saudi Arabia	34268528	2020-04-21	34256897	9882	1749	5.65009	6.65121
Saudi Arabia	34268528	2020-04-22	34255756	10846	1926	5.63136	6.6326
Saudi Arabia	34268528	2020-04-23	34254598	11884	2046	5.80841	6.80979
Saudi Arabia	34268528	2020-04-24	34253426	12926	2176	5.94026	6.94179
Saudi Arabia	34268528	2020-04-25	34252229	13948	2351	5.93279	6.93444
Saudi Arabia	34268528	2020-04-26	34251006	15026	2496	6.02003	7.02183
Saudi Arabia	34268528	2020-04-27	34249717	16136	2675	6.03215	7.03408
Saudi Arabia	34268528	2020-04-28	34248451	17141	2936	5.83822	6.84022
Saudi Arabia	34268528	2020-04-29	34247126	18292	3110	5.88167	6.88382
Saudi Arabia	34268528	2020-04-30	34245775	19428	3325	5.84301	6.84528
Saudi Arabia	34268528	2020-05-01	34244431	20373	3724	5.47073	6.47301
Saudi Arabia	34268528	2020-05-02	34243069	21518	3941	5.46004	6.46244
Saudi Arabia	34268528	2020-05-03	34241517	22693	4318	5.25544	6.25791
Saudi Arabia	34268528	2020-05-04	34239872	23989	4667	5.14013	6.1427
Saudi Arabia	34268528	2020-05-05	34238277	24620	5631	4.37223	5.3746
Saudi Arabia	34268528	2020-05-06	34236590	24946	6992	3.56779	4.56992
Saudi Arabia	34268528	2020-05-07	34234797	25714	8017	3.20743	4.20951
Saudi Arabia	34268528	2020-05-08	34233096	26083	9349	2.78992	3.79188
Saudi Arabia	34268528	2020-05-09	34231392	26753	10383	2.57662	3.57855
Saudi Arabia	34268528	2020-05-10	34229480	27345	11703	2.33658	3.33848
Saudi Arabia	34268528	2020-05-11	34227514	28022	12992	2.15687	3.15876
Saudi Arabia	34268528	2020-05-12	34225603	27404	15521	1.76561	2.76734
Saudi Arabia	34268528	2020-05-13	34223698	26935	17895	1.50517	2.50681
Saudi Arabia	34268528	2020-05-14	34221659	27535	19334	1.42418	2.42583
Saudi Arabia	34268528	2020-05-15	34219352	27015	22161	1.21903	2.22063
Saudi Arabia	34268528	2020-05-16	34216512	28048	23968	1.17023	2.17188
Saudi Arabia	34268528	2020-05-17	34213776	28718	26034	1.1031	2.10478
Saudi Arabia	34268528	2020-05-18	34211183	28277	29068	0.972788	1.97444
Saudi Arabia	34268528	2020-05-19	34208674	27891	31963	0.872603	1.87424
Saudi Arabia	34268528	2020-05-20	34205983	28728	33817	0.849514	1.8512
Saudi Arabia	34268528	2020-05-21	34203451	28686	36391	0.788272	1.78997
Saudi Arabia	34268528	2020-05-22	34200809	28352	39367	0.720197	1.7219
Saudi Arabia	34268528	2020-05-23	34198367	28546	41615	0.685955	1.68768
Saudi Arabia	34268528	2020-05-24	34195968	28650	43910	0.652471	1.65422
Saudi Arabia	34268528	2020-05-25	34193733	28728	46067	0.623613	1.62539
Saudi Arabia	34268528	2020-05-26	34191802	27865	48861	0.570291	1.57205
Saudi Arabia	34268528	2020-05-27	34189987	27094	51447	0.526639	1.52839
Saudi Arabia	34268528	2020-05-28	34188343	25191	54994	0.458068	1.45978
Saudi Arabia	34268528	2020-05-29	34186762	24295	57471	0.422735	1.42443
Saudi Arabia	34268528	2020-05-30	34185144	24021	59363	0.404646	1.40636
Saudi Arabia	34268528	2020-05-31	34183267	22316	62945	0.354532	1.35622
Saudi Arabia	34268528	2020-06-01	34181386	22311	64831	0.344141	1.34585
Saudi Arabia	34268528	2020-06-02	34179517	22672	66339	0.34176	1.34351
Saudi Arabia	34268528	2020-06-03	34177346	22444	68738	0.326515	1.32828
Saudi Arabia	34268528	2020-06-04	34175371	23581	69576	0.338924	1.34075
Saudi Arabia	34268528	2020-06-05	34172780	24490	71258	0.343681	1.34556
Saudi Arabia	34268528	2020-06-06	34169659	26402	72467	0.364331	1.3663
Saudi Arabia	34268528	2020-06-07	34166614	28385	73529	0.386038	1.3881
Saudi Arabia	34268528	2020-06-08	34163245	30013	75270	0.398738	1.40089
Saudi Arabia	34268528	2020-06-09	34159957	31449	77122	0.407782	1.41002
Saudi Arabia	34268528	2020-06-10	34156240	33515	78773	0.425463	1.4278
Saudi Arabia	34268528	2020-06-11	34152507	35145	80876	0.434554	1.43699
Saudi Arabia	34268528	2020-06-12	34148586	38020	81922	0.4641	1.46667
Saudi Arabia	34268528	2020-06-13	34145220	39828	83480	0.477096	1.47976
Saudi Arabia	34268528	2020-06-14	34140987	41849	85692	0.488365	1.49114
Saudi Arabia	34268528	2020-06-15	34136480	43147	88901	0.485338	1.48821
Saudi Arabia	34268528	2020-06-16	34132213	45723	90592	0.504713	1.50771
Saudi Arabia	34268528	2020-06-17	34127294	48481	92753	0.522689	1.52584
Saudi Arabia	34268528	2020-06-18	34122537	50937	95054	0.535874	1.53916
Saudi Arabia	34268528	2020-06-19	34118236	53344	96948	0.550233	1.55364
Saudi Arabia	34268528	2020-06-20	34114295	54086	100147	0.540066	1.54354
Saudi Arabia	34268528	2020-06-21	34110916	55215	102397	0.539225	1.54278
Saudi Arabia	34268528	2020-06-22	34107523	54523	106482	0.51204	1.5156
Saudi Arabia	34268528	2020-06-23	34104384	52913	111231	0.475704	1.47925
Saudi Arabia	34268528	2020-06-24	34101261	53083	114184	0.46489	1.46848
Saudi Arabia	34268528	2020-06-25	34097889	51329	119310	0.430215	1.43379
Saudi Arabia	34268528	2020-06-26	34093951	52632	121945	0.431604	1.43526
Saudi Arabia	34268528	2020-06-27	34090024	54865	123639	0.443752	1.44752
Saudi Arabia	34268528	2020-06-28	34086035	56187	126306	0.444848	1.44871
Saudi Arabia	34268528	2020-06-29	34082092	57719	128717	0.448418	1.45237
Saudi Arabia	34268528	2020-06-30	34077705	58408	132415	0.441098	1.44513
Saudi Arabia	34268528	2020-07-01	34074303	59767	134458	0.444503	1.44861
Saudi Arabia	34268528	2020-07-02	34070920	58187	139421	0.417347	1.42145
Saudi Arabia	34268528	2020-07-03	34066727	59385	142416	0.416983	1.42117
Saudi Arabia	34268528	2020-07-04	34062599	60815	145114	0.419084	1.42337
Saudi Arabia	34268528	2020-07-05	34059019	62357	147152	0.423759	1.42813
Saudi Arabia	34268528	2020-07-06	34054812	62114	151602	0.409718	1.41413
Saudi Arabia	34268528	2020-07-07	34051420	60252	156856	0.384123	1.38853
Saudi Arabia	34268528	2020-07-08	34048384	60035	160109	0.374963	1.3794
Saudi Arabia	34268528	2020-07-09	34045201	60131	163196	0.368459	1.37294
Saudi Arabia	34268528	2020-07-10	34042042	61309	165177	0.371172	1.37572
Saudi Arabia	34268528	2020-07-11	34039048	61903	167577	0.3694	1.37401
Saudi Arabia	34268528	2020-07-12	34036269	62898	169361	0.371384	1.37605
Saudi Arabia	34268528	2020-07-13	34033417	63026	172085	0.366249	1.37096
Saudi Arabia	34268528	2020-07-14	34030725	57960	179843	0.322281	1.32689
Saudi Arabia	34268528	2020-07-15	34030725	57960	179843	0.322281	1.32689
Saudi Arabia	34268528	2020-07-16	34025290	53246	189992	0.280254	1.28482
Saudi Arabia	34268528	2020-07-17	34022677	52283	193568	0.270101	1.27468
Saudi Arabia	34268528	2020-07-18	34020112	51751	196665	0.263143	1.26774
Saudi Arabia	34268528	2020-07-19	34017608	50699	200221	0.253215	1.25783
Saudi Arabia	34268528	2020-07-20	34015179	47567	205782	0.231152	1.23573
Saudi Arabia	34268528	2020-07-21	34012703	46009	209816	0.219283	1.22386
Saudi Arabia	34268528	2020-07-22	34010372	45157	212999	0.212006	1.21659
Saudi Arabia	34268528	2020-07-23	34008134	44269	216125	0.204831	1.20943
Saudi Arabia	34268528	2020-07-24	34005756	44369	218403	0.203152	1.20779
Saudi Arabia	34268528	2020-07-25	34003555	44488	220485	0.201773	1.20644
Saudi Arabia	34268528	2020-07-26	34001587	43885	223056	0.196744	1.20143
Saudi Arabia	34268528	2020-07-27	33999594	43238	225696	0.191576	1.19628
Saudi Arabia	34268528	2020-07-28	33997697	42418	228413	0.185707	1.19042
Saudi Arabia	34268528	2020-07-29	33995938	41205	231385	0.17808	1.18279
Saudi Arabia	34268528	2020-07-30	33994309	40179	234040	0.171676	1.17639
Saudi Arabia	34268528	2020-07-31	33992623	37381	238524	0.156718	1.1614
Saudi Arabia	34268528	2020-08-01	33991050	37043	240435	0.154067	1.15876
Saudi Arabia	34268528	2020-08-02	33989693	35837	242998	0.147479	1.15217
Saudi Arabia	34268528	2020-08-03	33988435	35089	245004	0.143218	1.14792
Saudi Arabia	34268528	2020-08-04	33987072	34759	246697	0.140898	1.14561
Saudi Arabia	34268528	2020-08-05	33985704	34490	248334	0.138886	1.14361
Saudi Arabia	34268528	2020-08-06	33984302	34082	250144	0.13625	1.14099
Saudi Arabia	34268528	2020-08-07	33982735	33752	252041	0.133915	1.13867
Saudi Arabia	34268528	2020-08-08	33981266	33692	253570	0.132871	1.13765
Saudi Arabia	34268528	2020-08-09	33979838	33484	255206	0.131204	1.136
Saudi Arabia	34268528	2020-08-10	33978581	33270	256677	0.129618	1.13442
Saudi Arabia	34268528	2020-08-11	33977060	33117	258351	0.128186	1.13301
Saudi Arabia	34268528	2020-08-12	33975491	32499	260538	0.124738	1.12957
Saudi Arabia	34268528	2020-08-13	33974009	30823	263696	0.116888	1.12172
Saudi Arabia	34268528	2020-08-14	33972626	29605	266297	0.111173	1.116
Saudi Arabia	34268528	2020-08-15	33971213	29459	267856	0.109981	1.11482
Saudi Arabia	34268528	2020-08-16	33969986	28181	270361	0.104235	1.10907
Saudi Arabia	34268528	2020-08-17	33968614	28093	271821	0.103351	1.10821
Saudi Arabia	34268528	2020-08-18	33967205	24942	276381	0.090245	1.09507
Saudi Arabia	34268528	2020-08-19	33965842	25089	277597	0.0903792	1.09522
Saudi Arabia	34268528	2020-08-20	33964555	24949	279024	0.0894152	1.09428
Saudi Arabia	34268528	2020-08-21	33963342	24539	280647	0.0874372	1.09231
Saudi Arabia	34268528	2020-08-22	33962158	24310	282060	0.0861873	1.09107
Saudi Arabia	34268528	2020-08-23	33961049	23687	283792	0.0834661	1.08836
Saudi Arabia	34268528	2020-08-24	33959874	22075	286579	0.0770294	1.08191
Saudi Arabia	34268528	2020-08-25	33958760	22114	287654	0.0768771	1.08177
Saudi Arabia	34268528	2020-08-26	33957692	22136	288700	0.0766747	1.08159
Saudi Arabia	34268528	2020-08-27	33956673	21815	290040	0.0752138	1.08014
Saudi Arabia	34268528	2020-08-28	33955604	21708	291216	0.0745426	1.07948
Saudi Arabia	34268528	2020-08-29	33954617	21630	292281	0.0740041	1.07895
Saudi Arabia	34268528	2020-08-30	33953707	21284	293537	0.0725087	1.07747
Saudi Arabia	34268528	2020-08-31	33952756	21079	294693	0.0715287	1.0765
Saudi Arabia	34268528	2020-09-01	33951858	21227	295443	0.071848	1.07683
Saudi Arabia	34268528	2020-09-02	33951042	21020	296466	0.0709019	1.07589
Saudi Arabia	34268528	2020-09-03	33950209	20373	297946	0.0683782	1.07337
Saudi Arabia	34268528	2020-09-04	33949387	20063	299078	0.0670828	1.07208
Saudi Arabia	34268528	2020-09-05	33948596	20041	299891	0.0668276	1.07184
Saudi Arabia	34268528	2020-09-06	33947840	19870	300818	0.0660532	1.07107
Saudi Arabia	34268528	2020-09-07	33947072	19726	301730	0.0653763	1.0704
Saudi Arabia	34268528	2020-09-08	33946291	19854	302383	0.0656585	1.0707
Saudi Arabia	34268528	2020-09-09	33945516	19881	303131	0.0655855	1.07064
Saudi Arabia	34268528	2020-09-10	33944808	19533	304187	0.0642138	1.06927
Saudi Arabia	34268528	2020-09-11	33944121	19261	305146	0.0631206	1.06818
Saudi Arabia	34268528	2020-09-12	33943478	18974	306076	0.0619911	1.06706
Saudi Arabia	34268528	2020-09-13	33942877	18513	307138	0.0602758	1.06535
Saudi Arabia	34268528	2020-09-14	33942270	18023	308235	0.0584716	1.06354
Saudi Arabia	34268528	2020-09-15	33941598	17570	309360	0.0567947	1.06187
Saudi Arabia	34268528	2020-09-16	33940977	17178	310373	0.0553463	1.06042
Saudi Arabia	34268528	2020-09-17	33940384	16538	311606	0.0530734	1.05815
Saudi Arabia	34268528	2020-09-18	33939808	15938	312782	0.0509556	1.05603
Saudi Arabia	34268528	2020-09-19	33939257	15383	313888	0.0490079	1.05408
Saudi Arabia	34268528	2020-09-20	33938774	14830	314924	0.0470907	1.05216
Saudi Arabia	34268528	2020-09-21	33938282	14235	316011	0.0450459	1.05011
Saudi Arabia	34268528	2020-09-22	33937730	13572	317226	0.0427834	1.04785
Saudi Arabia	34268528	2020-09-23	33937169	13004	318355	0.0408475	1.04591
Saudi Arabia	34268528	2020-09-24	33936671	12465	319392	0.0390273	1.04409
Saudi Arabia	34268528	2020-09-25	33936199	12068	320261	0.0376818	1.04275
Saudi Arabia	34268528	2020-09-26	33935738	11730	321060	0.0365352	1.0416
Saudi Arabia	34268528	2020-09-27	33935335	11505	321688	0.0357645	1.04083
Saudi Arabia	34268528	2020-09-28	33934880	11090	322558	0.0343814	1.03945
Saudi Arabia	34268528	2020-09-29	33934341	10906	323281	0.0337354	1.03881
Saudi Arabia	34268528	2020-09-30	33933923	10683	323922	0.0329802	1.03806
Saudi Arabia	34268528	2020-10-01	33933431	10557	324540	0.0325291	1.03761
Saudi Arabia	34268528	2020-10-02	33932950	10407	325171	0.0320047	1.03709
Saudi Arabia	34268528	2020-10-03	33932531	10173	325824	0.0312224	1.03631
Saudi Arabia	34268528	2020-10-04	33932141	10027	326360	0.0307237	1.03582
Saudi Arabia	34268528	2020-10-05	33931762	9813	326953	0.0300135	1.03511
Saudi Arabia	34268528	2020-10-06	33931285	9708	327535	0.0296396	1.03474
Saudi Arabia	34268528	2020-10-07	33930817	9556	328155	0.0291204	1.03422
Saudi Arabia	34268528	2020-10-08	33930396	9391	328741	0.0285666	1.03367
Saudi Arabia	34268528	2020-10-09	33929989	9261	329278	0.0281252	1.03324
Saudi Arabia	34268528	2020-10-10	33929584	9189	329755	0.0278661	1.03298
Saudi Arabia	34268528	2020-10-11	33929261	8894	330373	0.0269211	1.03204
Saudi Arabia	34268528	2020-10-12	33928913	8708	330907	0.0263156	1.03144
Saudi Arabia	34268528	2020-10-13	33928439	8663	331426	0.0261386	1.03126
Saudi Arabia	34268528	2020-10-14	33927938	8662	331928	0.026096	1.03123
Saudi Arabia	34268528	2020-10-15	33927466	8608	332454	0.0258923	1.03103
Saudi Arabia	34268528	2020-10-16	33927033	8556	332939	0.0256984	1.03084
Saudi Arabia	34268528	2020-10-17	33926674	8524	333330	0.0255723	1.03072
Saudi Arabia	34268528	2020-10-18	33926326	8479	333723	0.0254073	1.03056
Saudi Arabia	34268528	2020-10-19	33925945	8487	334096	0.0254029	1.03056
Saudi Arabia	34268528	2020-10-20	33925560	8481	334487	0.0253552	1.03052
Saudi Arabia	34268528	2020-10-21	33925155	8423	334950	0.025147	1.03032
Saudi Arabia	34268528	2020-10-22	33924754	8343	335431	0.0248725	1.03005
Saudi Arabia	34268528	2020-10-23	33924371	8315	335842	0.0247587	1.02994
Saudi Arabia	34268528	2020-10-24	33923976	8276	336276	0.0246107	1.0298
Saudi Arabia	34268528	2020-10-25	33923653	8249	336626	0.0245049	1.0297
Saudi Arabia	34268528	2020-10-26	33923296	8228	337004	0.0244151	1.02961
Saudi Arabia	34268528	2020-10-27	33922897	8185	337446	0.0242557	1.02946
Saudi Arabia	34268528	2020-10-28	33922481	8149	337898	0.0241167	1.02932
Saudi Arabia	34268528	2020-10-29	33922046	8114	338368	0.0239798	1.02919
Saudi Arabia	34268528	2020-10-30	33921648	8088	338792	0.0238731	1.02909
Saudi Arabia	34268528	2020-10-31	33921246	8038	339244	0.0236939	1.02892
Saudi Arabia	34268528	2020-11-01	33920872	8000	339656	0.0235532	1.02878
Saudi Arabia	34268528	2020-11-02	33920491	7928	340109	0.0233102	1.02854
Saudi Arabia	34268528	2020-11-03	33920018	7901	340609	0.0231967	1.02844
Saudi Arabia	34268528	2020-11-04	33919592	7871	341065	0.0230777	1.02832
Saudi Arabia	34268528	2020-11-05	33919142	7829	341557	0.0229215	1.02817
Saudi Arabia	34268528	2020-11-06	33918706	7783	342039	0.0227547	1.02801
Saudi Arabia	34268528	2020-11-07	33918299	7738	342491	0.0225933	1.02785
Saudi Arabia	34268528	2020-11-08	33917936	7666	342926	0.0223547	1.02762
Saudi Arabia	34268528	2020-11-09	33917544	7637	343347	0.0222428	1.02751
Saudi Arabia	34268528	2020-11-10	33917073	7598	343857	0.0220964	1.02737
Saudi Arabia	34268528	2020-11-11	33916679	7557	344292	0.0219494	1.02723
Saudi Arabia	34268528	2020-11-12	33916368	7441	344719	0.0215857	1.02687
Saudi Arabia	34268528	2020-11-13	33915927	7408	345193	0.0214605	1.02675
Saudi Arabia	34268528	2020-11-14	33915578	7362	345588	0.0213028	1.0266
Saudi Arabia	34268528	2020-11-15	33915273	7294	345961	0.0210833	1.02638
Saudi Arabia	34268528	2020-11-16	33914972	7212	346344	0.0208232	1.02613
Saudi Arabia	34268528	2020-11-17	33914610	7122	346796	0.0205366	1.02584
Saudi Arabia	34268528	2020-11-18	33914320	6983	347225	0.0201109	1.02542
Saudi Arabia	34268528	2020-11-19	33914001	6842	347685	0.0196787	1.02499
Saudi Arabia	34268528	2020-11-20	33913715	6664	348149	0.0191412	1.02445
Saudi Arabia	34268528	2020-11-21	33913494	6391	348643	0.0183311	1.02364
Saudi Arabia	34268528	2020-11-22	33913270	6107	349151	0.017491	1.0228
Saudi Arabia	34268528	2020-11-23	33913039	5877	349612	0.0168101	1.02212
Saudi Arabia	34268528	2020-11-24	33912787	5619	350122	0.0160487	1.02136
Saudi Arabia	34268528	2020-11-25	33912461	5455	350612	0.0155585	1.02087
Saudi Arabia	34268528	2020-11-26	33912139	5334	351055	0.0151942	1.02051
Saudi Arabia	34268528	2020-11-27	33911837	5212	351479	0.0148288	1.02015
Saudi Arabia	34268528	2020-11-28	33911617	5018	351893	0.01426	1.01958
Saudi Arabia	34268528	2020-11-29	33911400	4835	352293	0.0137244	1.01904
Saudi Arabia	34268528	2020-11-30	33911168	4662	352698	0.0132181	1.01854
Saudi Arabia	34268528	2020-12-01	33910905	4540	353083	0.0128582	1.01818
Saudi Arabia	34268528	2020-12-02	33910656	4440	353432	0.0125625	1.01789
Saudi Arabia	34268528	2020-12-03	33910426	4291	353811	0.0121279	1.01745
Saudi Arabia	34268528	2020-12-04	33910192	4158	354178	0.0117399	1.01707
Saudi Arabia	34268528	2020-12-05	33910002	4010	354516	0.0113112	1.01664
Saudi Arabia	34268528	2020-12-06	33909815	3869	354844	0.0109034	1.01623
Saudi Arabia	34268528	2020-12-07	33909606	3777	355145	0.0106351	1.01596
Saudi Arabia	34268528	2020-12-08	33909413	3712	355403	0.0104445	1.01578
Saudi Arabia	34268528	2020-12-09	33909254	3648	355626	0.010258	1.01559
Saudi Arabia	34268528	2020-12-10	33909113	3531	355884	0.00992177	1.01526
Saudi Arabia	34268528	2020-12-11	33908945	3452	356131	0.00969306	1.01503
Saudi Arabia	34268528	2020-12-12	33908779	3366	356383	0.00944489	1.01478
Senegal	16296364	2020-04-01	16296174	144	46	3.13043	4.13046
Senegal	16296364	2020-04-02	16296169	139	56	2.48214	3.48216
Senegal	16296364	2020-04-03	16296157	140	67	2.08955	3.08957
Senegal	16296364	2020-04-04	16296145	145	74	1.95946	2.95948
Senegal	16296364	2020-04-05	16296142	138	84	1.64286	2.64288
Senegal	16296364	2020-04-06	16296138	132	94	1.40426	2.40427
Senegal	16296364	2020-04-07	16296127	130	107	1.21495	2.21497
Senegal	16296364	2020-04-08	16296120	129	115	1.12174	2.12176
Senegal	16296364	2020-04-09	16296114	125	125	1	2.00002
Senegal	16296364	2020-04-10	16296099	126	139	0.906475	1.90649
Senegal	16296364	2020-04-11	16296086	124	154	0.805195	1.80521
Senegal	16296364	2020-04-12	16296084	107	173	0.618497	1.61851
Senegal	16296364	2020-04-13	16296073	111	180	0.616667	1.61668
Senegal	16296364	2020-04-14	16296065	114	185	0.616216	1.61623
Senegal	16296364	2020-04-15	16296050	122	192	0.635417	1.63543
Senegal	16296364	2020-04-16	16296029	139	196	0.709184	1.7092
Senegal	16296364	2020-04-17	16296022	142	200	0.71	1.71002
Senegal	16296364	2020-04-18	16296014	136	214	0.635514	1.63553
Senegal	16296364	2020-04-19	16295997	144	223	0.64574	1.64576
Senegal	16296364	2020-04-20	16295987	137	240	0.570833	1.57085
Senegal	16296364	2020-04-21	16295952	165	247	0.668016	1.66804
Senegal	16296364	2020-04-22	16295922	183	259	0.706564	1.70659
Senegal	16296364	2020-04-23	16295885	216	263	0.821293	1.82132
Senegal	16296364	2020-04-24	16295819	276	269	1.02602	2.02606
Senegal	16296364	2020-04-25	16295750	331	283	1.16961	2.16965
Senegal	16296364	2020-04-26	16295693	379	292	1.29795	2.29799
Senegal	16296364	2020-04-27	16295628	443	293	1.51195	2.512
Senegal	16296364	2020-04-28	16295541	518	305	1.69836	2.69843
Senegal	16296364	2020-04-29	16295482	558	324	1.72222	2.7223
Senegal	16296364	2020-04-30	16295431	590	343	1.72012	2.72019
Senegal	16296364	2020-05-01	16295340	659	365	1.80548	2.80557
Senegal	16296364	2020-05-02	16295249	738	377	1.95756	2.95766
Senegal	16296364	2020-05-03	16295182	801	381	2.10236	3.10247
Senegal	16296364	2020-05-04	16295093	846	425	1.99059	2.9907
Senegal	16296364	2020-05-05	16295035	848	481	1.76299	2.76311
Senegal	16296364	2020-05-06	16294931	928	505	1.83762	2.83775
Senegal	16296364	2020-05-07	16294872	917	575	1.59478	2.5949
Senegal	16296364	2020-05-08	16294813	927	624	1.48558	2.4857
Senegal	16296364	2020-05-09	16294730	974	660	1.47576	2.47588
Senegal	16296364	2020-05-10	16294655	1040	669	1.55456	2.55469
Senegal	16296364	2020-05-11	16294478	1152	734	1.56948	2.56963
Senegal	16296364	2020-05-12	16294369	1234	761	1.62155	2.62171
Senegal	16296364	2020-05-13	16294259	1302	803	1.62142	2.62159
Senegal	16296364	2020-05-14	16294175	1324	865	1.53064	2.53081
Senegal	16296364	2020-05-15	16294054	1395	915	1.52459	2.52477
Senegal	16296364	2020-05-16	16293935	1455	974	1.49384	2.49403
Senegal	16296364	2020-05-17	16293884	1482	998	1.48497	2.48516
Senegal	16296364	2020-05-18	16293820	1442	1102	1.30853	2.30871
Senegal	16296364	2020-05-19	16293747	1454	1163	1.25021	2.2504
Senegal	16296364	2020-05-20	16293650	1498	1216	1.23191	2.23209
Senegal	16296364	2020-05-21	16293552	1528	1284	1.19003	2.19022
Senegal	16296364	2020-05-22	16293455	1565	1344	1.16443	2.16463
Senegal	16296364	2020-05-23	16293388	1526	1450	1.05241	2.0526
Senegal	16296364	2020-05-24	16293317	1556	1491	1.04359	2.04379
Senegal	16296364	2020-05-25	16293234	1580	1550	1.01935	2.01955
Senegal	16296364	2020-05-26	16293203	1560	1601	0.974391	1.97458
Senegal	16296364	2020-05-27	16293111	1629	1624	1.00308	2.00328
Senegal	16296364	2020-05-28	16293016	1623	1725	0.94087	1.94107
Senegal	16296364	2020-05-29	16292935	1650	1779	0.927487	1.92769
Senegal	16296364	2020-05-30	16292829	1732	1803	0.960621	1.96083
Senegal	16296364	2020-05-31	16292719	1802	1843	0.977754	1.97797
Senegal	16296364	2020-06-01	16292625	1839	1900	0.967895	1.96812
Senegal	16296364	2020-06-02	16292528	1839	1997	0.920881	1.92111
Senegal	16296364	2020-06-03	16292432	1824	2108	0.865275	1.8655
Senegal	16296364	2020-06-04	16292343	1814	2207	0.82193	1.82216
Senegal	16296364	2020-06-05	16292209	1834	2321	0.790177	1.7904
Senegal	16296364	2020-06-06	16292115	1690	2559	0.660414	1.66063
Senegal	16296364	2020-06-07	16292036	1691	2637	0.641259	1.64148
Senegal	16296364	2020-06-08	16291937	1679	2748	0.61099	1.61121
Senegal	16296364	2020-06-09	16291848	1655	2861	0.578469	1.57869
Senegal	16296364	2020-06-10	16291724	1703	2937	0.579843	1.58007
Senegal	16296364	2020-06-11	16291605	1710	3049	0.56084	1.56107
Senegal	16296364	2020-06-12	16291513	1695	3156	0.537072	1.5373
Senegal	16296364	2020-06-13	16291368	1708	3288	0.519465	1.5197
Senegal	16296364	2020-06-14	16291274	1686	3404	0.4953	1.49553
Senegal	16296364	2020-06-15	16291191	1685	3488	0.483085	1.48332
Senegal	16296364	2020-06-16	16291117	1652	3595	0.459527	1.45976
Senegal	16296364	2020-06-17	16290995	1690	3679	0.459364	1.4596
Senegal	16296364	2020-06-18	16290889	1683	3792	0.443829	1.44407
Senegal	16296364	2020-06-19	16290725	1772	3867	0.458236	1.45849
Senegal	16296364	2020-06-20	16290581	1842	3941	0.467394	1.46765
Senegal	16296364	2020-06-21	16290476	1885	4003	0.470897	1.47116
Senegal	16296364	2020-06-22	16290394	1931	4039	0.478089	1.47836
Senegal	16296364	2020-06-23	16290330	1899	4135	0.45925	1.45952
Senegal	16296364	2020-06-24	16290235	1964	4165	0.471549	1.47183
Senegal	16296364	2020-06-25	16290131	1977	4256	0.464521	1.4648
Senegal	16296364	2020-06-26	16290010	2063	4291	0.480774	1.48106
Senegal	16296364	2020-06-27	16289905	2102	4357	0.482442	1.48274
Senegal	16296364	2020-06-28	16289778	2190	4396	0.49818	1.49848
Senegal	16296364	2020-06-29	16289666	2249	4449	0.505507	1.50582
Senegal	16296364	2020-06-30	16289571	2250	4543	0.495267	1.49558
Senegal	16296364	2020-07-01	16289439	2264	4661	0.485733	1.48605
Senegal	16296364	2020-07-02	16289310	2334	4720	0.494492	1.49482
Senegal	16296364	2020-07-03	16289200	2373	4791	0.495304	1.49563
Senegal	16296364	2020-07-04	16289092	2430	4842	0.501859	1.50219
Senegal	16296364	2020-07-05	16288964	2397	5003	0.479113	1.47945
Senegal	16296364	2020-07-06	16288886	2472	5006	0.493807	1.49415
Senegal	16296364	2020-07-07	16288817	2387	5160	0.462597	1.46294
Senegal	16296364	2020-07-08	16288707	2419	5238	0.461817	1.46216
Senegal	16296364	2020-07-09	16288580	2472	5312	0.465361	1.46571
Senegal	16296364	2020-07-10	16288482	2426	5456	0.444648	1.445
Senegal	16296364	2020-07-11	16288350	2488	5526	0.450235	1.45059
Senegal	16296364	2020-07-12	16288229	2541	5594	0.454237	1.4546
Senegal	16296364	2020-07-13	16288166	2534	5664	0.447387	1.44775
Senegal	16296364	2020-07-14	16288121	2513	5730	0.438569	1.43893
Senegal	16296364	2020-07-15	16288121	2513	5730	0.438569	1.43893
Senegal	16296364	2020-07-16	16287883	2590	5891	0.439654	1.44003
Senegal	16296364	2020-07-17	16287820	2575	5969	0.431396	1.43177
Senegal	16296364	2020-07-18	16287695	2647	6022	0.439555	1.43994
Senegal	16296364	2020-07-19	16287554	2695	6115	0.44072	1.44111
Senegal	16296364	2020-07-20	16287416	2776	6172	0.449773	1.45017
Senegal	16296364	2020-07-21	16287379	2767	6218	0.444998	1.4454
Senegal	16296364	2020-07-22	16287243	2836	6285	0.451233	1.45164
Senegal	16296364	2020-07-23	16287098	2918	6348	0.459672	1.46009
Senegal	16296364	2020-07-24	16286942	2949	6473	0.455585	1.45601
Senegal	16296364	2020-07-25	16286812	3001	6551	0.458098	1.45853
Senegal	16296364	2020-07-26	16286683	3081	6600	0.466818	1.46725
Senegal	16296364	2020-07-27	16286600	3093	6671	0.463649	1.46409
Senegal	16296364	2020-07-28	16286559	3016	6789	0.444248	1.44468
Senegal	16296364	2020-07-29	16286403	3106	6855	0.4531	1.45354
Senegal	16296364	2020-07-30	16286258	3177	6929	0.458508	1.45896
Senegal	16296364	2020-07-31	16286132	3251	6981	0.465693	1.46615
Senegal	16296364	2020-08-01	16286080	3253	7031	0.462665	1.46313
Senegal	16296364	2020-08-02	16286020	3297	7047	0.467859	1.46832
Senegal	16296364	2020-08-03	16285978	3274	7112	0.460349	1.46081
Senegal	16296364	2020-08-04	16285932	3298	7134	0.462293	1.46276
Senegal	16296364	2020-08-05	16285826	3332	7206	0.462392	1.46287
Senegal	16296364	2020-08-06	16285649	3391	7324	0.462998	1.46348
Senegal	16296364	2020-08-07	16285477	3476	7411	0.469033	1.46952
Senegal	16296364	2020-08-08	16285361	3445	7558	0.455808	1.4563
Senegal	16296364	2020-08-09	16285189	3591	7584	0.473497	1.474
Senegal	16296364	2020-08-10	16285052	3686	7626	0.483346	1.48386
Senegal	16296364	2020-08-11	16284984	3693	7687	0.480421	1.48094
Senegal	16296364	2020-08-12	16284777	3822	7765	0.492209	1.49274
Senegal	16296364	2020-08-13	16284624	3924	7816	0.502047	1.50259
Senegal	16296364	2020-08-14	16284492	4008	7864	0.509664	1.51021
Senegal	16296364	2020-08-15	16284332	4144	7888	0.525355	1.52592
Senegal	16296364	2020-08-16	16284202	4232	7930	0.53367	1.53424
Senegal	16296364	2020-08-17	16284127	4253	7984	0.53269	1.53327
Senegal	16296364	2020-08-18	16284059	4282	8023	0.533716	1.53429
Senegal	16296364	2020-08-19	16283918	4311	8135	0.529932	1.53052
Senegal	16296364	2020-08-20	16283805	4248	8311	0.51113	1.51171
Senegal	16296364	2020-08-21	16283675	4262	8427	0.505755	1.50634
Senegal	16296364	2020-08-22	16283514	4419	8431	0.524137	1.52474
Senegal	16296364	2020-08-23	16283415	4225	8724	0.484296	1.48489
Senegal	16296364	2020-08-24	16283351	4146	8867	0.467576	1.46816
Senegal	16296364	2020-08-25	16283308	4067	8989	0.452442	1.45302
Senegal	16296364	2020-08-26	16283178	4059	9127	0.444724	1.44531
Senegal	16296364	2020-08-27	16283070	4043	9251	0.437034	1.43762
Senegal	16296364	2020-08-28	16282980	4014	9370	0.428388	1.42898
Senegal	16296364	2020-08-29	16282908	3941	9515	0.414188	1.41477
Senegal	16296364	2020-08-30	16282808	3884	9672	0.401572	1.40215
Senegal	16296364	2020-08-31	16282753	3888	9723	0.399877	1.40046
Senegal	16296364	2020-09-01	16282709	3887	9768	0.397932	1.39852
Senegal	16296364	2020-09-02	16282621	3950	9793	0.403349	1.40394
Senegal	16296364	2020-09-03	16282538	3986	9840	0.405081	1.40568
Senegal	16296364	2020-09-04	16282483	3869	10012	0.386436	1.38703
Senegal	16296364	2020-09-05	16282416	3807	10141	0.375407	1.376
Senegal	16296364	2020-09-06	16282377	3775	10212	0.369663	1.37025
Senegal	16296364	2020-09-07	16282350	3686	10328	0.356894	1.35748
Senegal	16296364	2020-09-08	16282320	3715	10329	0.359667	1.36025
Senegal	16296364	2020-09-09	16282262	3633	10469	0.347025	1.34761
Senegal	16296364	2020-09-10	16282214	3650	10500	0.347619	1.3482
Senegal	16296364	2020-09-11	16282171	3550	10643	0.333553	1.33413
Senegal	16296364	2020-09-12	16282127	3569	10668	0.334552	1.33514
Senegal	16296364	2020-09-13	16282084	3463	10817	0.320144	1.32072
Senegal	16296364	2020-09-14	16282058	3446	10860	0.317311	1.31789
Senegal	16296364	2020-09-15	16281835	3539	10990	0.32202	1.32261
Senegal	16296364	2020-09-16	16281796	3513	11055	0.317775	1.31836
Senegal	16296364	2020-09-17	16281746	3395	11223	0.302504	1.30309
Senegal	16296364	2020-09-18	16281719	3293	11352	0.290081	1.29066
Senegal	16296364	2020-09-19	16281676	3233	11455	0.282235	1.28281
Senegal	16296364	2020-09-20	16281650	3152	11562	0.272617	1.27319
Senegal	16296364	2020-09-21	16281626	2978	11760	0.253231	1.2538
Senegal	16296364	2020-09-22	16281605	2836	11923	0.23786	1.23842
Senegal	16296364	2020-09-23	16281569	2774	12021	0.230763	1.23132
Senegal	16296364	2020-09-24	16281548	2694	12122	0.222241	1.2228
Senegal	16296364	2020-09-25	16281525	2625	12214	0.214917	1.21547
Senegal	16296364	2020-09-26	16281495	2535	12334	0.205529	1.20608
Senegal	16296364	2020-09-27	16281455	2488	12421	0.200306	1.20086
Senegal	16296364	2020-09-28	16281445	2379	12540	0.189713	1.19026
Senegal	16296364	2020-09-29	16281419	2300	12645	0.18189	1.18243
Senegal	16296364	2020-09-30	16281382	2234	12748	0.175243	1.17578
Senegal	16296364	2020-10-01	16281345	2170	12849	0.168885	1.16942
Senegal	16296364	2020-10-02	16281313	2045	13006	0.157235	1.15777
Senegal	16296364	2020-10-03	16281296	2005	13063	0.153487	1.15402
Senegal	16296364	2020-10-04	16281270	1977	13117	0.15072	1.15125
Senegal	16296364	2020-10-05	16281242	1940	13182	0.14717	1.1477
Senegal	16296364	2020-10-06	16281223	1893	13248	0.142889	1.14342
Senegal	16296364	2020-10-07	16281190	1863	13311	0.139959	1.14049
Senegal	16296364	2020-10-08	16281174	1809	13381	0.135192	1.13572
Senegal	16296364	2020-10-09	16281151	1764	13449	0.131162	1.13169
Senegal	16296364	2020-10-10	16281120	1732	13512	0.128182	1.12871
Senegal	16296364	2020-10-11	16281096	1657	13611	0.12174	1.12227
Senegal	16296364	2020-10-12	16281072	1587	13705	0.115797	1.11632
Senegal	16296364	2020-10-13	16281057	1484	13823	0.107357	1.10788
Senegal	16296364	2020-10-14	16281033	1444	13887	0.103982	1.1045
Senegal	16296364	2020-10-15	16281016	1395	13953	0.0999785	1.1005
Senegal	16296364	2020-10-16	16280996	1347	14021	0.0960702	1.09659
Senegal	16296364	2020-10-17	16280972	1319	14073	0.0937256	1.09424
Senegal	16296364	2020-10-18	16280946	1287	14131	0.0910764	1.09159
Senegal	16296364	2020-10-19	16280932	1248	14184	0.0879865	1.0885
Senegal	16296364	2020-10-20	16280905	1217	14242	0.0854515	1.08597
Senegal	16296364	2020-10-21	16280880	1188	14296	0.0831002	1.08362
Senegal	16296364	2020-10-22	16280856	1161	14347	0.0809228	1.08144
Senegal	16296364	2020-10-23	16280839	1122	14403	0.0779004	1.07841
Senegal	16296364	2020-10-24	16280821	1061	14482	0.0732634	1.07378
Senegal	16296364	2020-10-25	16280813	976	14575	0.066964	1.06747
Senegal	16296364	2020-10-26	16280799	927	14638	0.0633283	1.06384
Senegal	16296364	2020-10-27	16280793	812	14759	0.0550173	1.05552
Senegal	16296364	2020-10-28	16280782	695	14887	0.046685	1.04719
Senegal	16296364	2020-10-29	16280771	610	14983	0.0407128	1.04121
Senegal	16296364	2020-10-30	16280759	550	15055	0.0365327	1.03703
Senegal	16296364	2020-10-31	16280748	439	15177	0.0289253	1.02942
Senegal	16296364	2020-11-01	16280734	347	15283	0.022705	1.0232
Senegal	16296364	2020-11-02	16280727	253	15384	0.0164457	1.01693
Senegal	16296364	2020-11-03	16280724	165	15475	0.0106624	1.01115
Senegal	16296364	2020-11-04	16280714	79	15571	0.00507353	1.00556
Senegal	16296364	2020-11-05	16280696	69	15599	0.00442336	1.00491
Senegal	16296364	2020-11-06	16280688	56	15620	0.00358515	1.00407
Senegal	16296364	2020-11-07	16280671	50	15643	0.00319632	1.00368
Senegal	16296364	2020-11-08	16280656	46	15662	0.00293705	1.00342
Senegal	16296364	2020-11-09	16280653	36	15675	0.00229665	1.00278
Senegal	16296364	2020-11-10	16280644	28	15692	0.00178435	1.00227
Senegal	16296364	2020-11-11	16280629	23	15712	0.00146385	1.00195
Senegal	16296364	2020-11-12	16280620	32	15712	0.00203666	1.00252
Senegal	16296364	2020-11-13	16280609	29	15726	0.00184408	1.00233
Senegal	16296364	2020-11-14	16280585	45	15734	0.00286005	1.00335
Senegal	16296364	2020-11-15	16280571	49	15744	0.0031123	1.0036
Senegal	16296364	2020-11-16	16280563	51	15750	0.0032381	1.00372
Senegal	16296364	2020-11-17	16280558	52	15754	0.00330075	1.00379
Senegal	16296364	2020-11-18	16280541	61	15762	0.00387007	1.00436
Senegal	16296364	2020-11-19	16280529	66	15769	0.00418543	1.00467
Senegal	16296364	2020-11-20	16280516	66	15782	0.00418198	1.00467
Senegal	16296364	2020-11-21	16280499	70	15795	0.00443178	1.00492
Senegal	16296364	2020-11-22	16280482	64	15818	0.00404602	1.00454
Senegal	16296364	2020-11-23	16280467	51	15846	0.00321848	1.00371
Senegal	16296364	2020-11-24	16280456	50	15858	0.00315298	1.00364
Senegal	16296364	2020-11-25	16280437	56	15871	0.00352845	1.00402
Senegal	16296364	2020-11-26	16280404	71	15889	0.0044685	1.00496
Senegal	16296364	2020-11-27	16280383	80	15901	0.00503113	1.00552
Senegal	16296364	2020-11-28	16280337	113	15914	0.00710067	1.0076
Senegal	16296364	2020-11-29	16280289	145	15930	0.00910232	1.0096
Senegal	16296364	2020-11-30	16280275	149	15940	0.00934755	1.00985
Senegal	16296364	2020-12-01	16280257	147	15960	0.00921053	1.00971
Senegal	16296364	2020-12-02	16280191	182	15991	0.0113814	1.01188
Senegal	16296364	2020-12-03	16280147	185	16032	0.0115394	1.01204
Senegal	16296364	2020-12-04	16280067	254	16043	0.0158325	1.01634
Senegal	16296364	2020-12-05	16279967	329	16068	0.0204755	1.02099
Senegal	16296364	2020-12-06	16279887	363	16114	0.022527	1.02304
Senegal	16296364	2020-12-07	16279811	407	16146	0.0252075	1.02573
Senegal	16296364	2020-12-08	16279768	392	16204	0.0241916	1.02471
Senegal	16296364	2020-12-09	16279699	420	16245	0.0258541	1.02638
Senegal	16296364	2020-12-10	16279598	473	16293	0.0290309	1.02956
Senegal	16296364	2020-12-11	16279471	533	16360	0.0325795	1.03312
Senegal	16296364	2020-12-12	16279303	653	16408	0.0397977	1.04034
Serbia	8772235	2020-04-01	8771175	1032	28	36.8571	37.8594
Serbia	8772235	2020-04-02	8771064	1140	31	36.7742	37.7767
Serbia	8772235	2020-04-03	8770759	1437	39	36.8462	37.8493
Serbia	8772235	2020-04-04	8770611	1580	44	35.9091	36.9125
Serbia	8772235	2020-04-05	8770327	1857	51	36.4118	37.4158
Serbia	8772235	2020-04-06	8770035	2142	58	36.931	37.9358
Serbia	8772235	2020-04-07	8769788	2386	61	39.1148	40.1204
Serbia	8772235	2020-04-08	8769569	2601	65	40.0154	41.0216
Serbia	8772235	2020-04-09	8769368	2801	66	42.4394	43.4465
Serbia	8772235	2020-04-10	8769130	3034	71	42.7324	43.7401
Serbia	8772235	2020-04-11	8768855	3306	74	44.6757	45.6845
Serbia	8772235	2020-04-12	8768605	3550	80	44.375	45.3844
Serbia	8772235	2020-04-13	8768181	3969	85	46.6941	47.7051
Serbia	8772235	2020-04-14	8767770	4371	94	46.5	47.5121
Serbia	8772235	2020-04-15	8767362	4774	99	48.2222	49.2359
Serbia	8772235	2020-04-16	8766917	5215	103	50.6311	51.6467
Serbia	8772235	2020-04-17	8766545	5046	644	7.8354	8.83827
Serbia	8772235	2020-04-18	8766241	5240	754	6.9496	7.95232
Serbia	8772235	2020-04-19	8765917	5443	875	6.22057	7.22317
Serbia	8772235	2020-04-20	8765605	5635	995	5.66332	6.66584
Serbia	8772235	2020-04-21	8765605	5635	995	5.66332	6.66584
Serbia	8772235	2020-04-22	8765605	5635	995	5.66332	6.66584
Serbia	8772235	2020-04-23	8765605	5635	995	5.66332	6.66584
Serbia	8772235	2020-04-24	8765605	5635	995	5.66332	6.66584
Serbia	8772235	2020-04-25	8765605	5635	995	5.66332	6.66584
Serbia	8772235	2020-04-26	8765605	5635	995	5.66332	6.66584
Serbia	8772235	2020-04-27	8765605	5635	995	5.66332	6.66584
Serbia	8772235	2020-04-28	8765605	5635	995	5.66332	6.66584
Serbia	8772235	2020-04-29	8765605	5635	995	5.66332	6.66584
Serbia	8772235	2020-04-30	8763226	7487	1522	4.91919	5.92223
Serbia	8772235	2020-05-01	8763226	7487	1522	4.91919	5.92223
Serbia	8772235	2020-05-02	8762873	7747	1615	4.7969	5.8
Serbia	8772235	2020-05-03	8762771	7720	1744	4.42661	5.42953
Serbia	8772235	2020-05-04	8762678	7786	1771	4.39639	5.39933
Serbia	8772235	2020-05-05	8762558	7754	1923	4.03224	5.03502
Serbia	8772235	2020-05-06	8762444	7617	2174	3.50368	4.5062
Serbia	8772235	2020-05-07	8762387	7482	2366	3.1623	4.16464
Serbia	8772235	2020-05-08	8762292	7281	2662	2.73516	3.73728
Serbia	8772235	2020-05-09	8762203	7085	2947	2.40414	3.40609
Serbia	8772235	2020-05-10	8762203	7085	2947	2.40414	3.40609
Serbia	8772235	2020-05-11	8762059	6668	3508	1.9008	2.90248
Serbia	8772235	2020-05-12	8761992	6423	3820	1.68141	2.68298
Serbia	8772235	2020-05-13	8761940	6249	4046	1.54449	2.54598
Serbia	8772235	2020-05-14	8761861	6066	4308	1.40808	2.4095
Serbia	8772235	2020-05-15	8761797	5912	4526	1.30623	2.3076
Serbia	8772235	2020-05-16	8761739	5789	4707	1.22987	2.23121
Serbia	8772235	2020-05-17	8761625	5667	4943	1.14647	2.14777
Serbia	8772235	2020-05-18	8761536	5669	5030	1.12704	2.12834
Serbia	8772235	2020-05-19	8761502	5595	5138	1.08895	2.09022
Serbia	8772235	2020-05-20	8761402	5531	5302	1.04319	2.04445
Serbia	8772235	2020-05-21	8761316	5312	5607	0.947387	1.9486
Serbia	8772235	2020-05-22	8761211	5246	5778	0.907927	1.90913
Serbia	8772235	2020-05-23	8761143	5155	5937	0.868284	1.86947
Serbia	8772235	2020-05-24	8761076	5064	6095	0.830845	1.83201
Serbia	8772235	2020-05-25	8761042	5034	6159	0.81734	1.8185
Serbia	8772235	2020-05-26	8761008	4921	6306	0.780368	1.78151
Serbia	8772235	2020-05-27	8760960	4758	6517	0.730091	1.7312
Serbia	8772235	2020-05-28	8760935	4621	6679	0.69187	1.69296
Serbia	8772235	2020-05-29	8760881	4588	6766	0.678096	1.67918
Serbia	8772235	2020-05-30	8760854	4533	6848	0.661945	1.66302
Serbia	8772235	2020-05-31	8760823	4471	6941	0.644143	1.64521
Serbia	8772235	2020-06-01	8760805	4460	6970	0.639885	1.64095
Serbia	8772235	2020-06-02	8760781	4443	7011	0.633718	1.63479
Serbia	8772235	2020-06-03	8760712	4426	7097	0.623644	1.62471
Serbia	8772235	2020-06-04	8760664	4415	7156	0.616965	1.61803
Serbia	8772235	2020-06-05	8760568	4489	7178	0.625383	1.62646
Serbia	8772235	2020-06-06	8760494	437	11304	0.0386589	1.03935
Serbia	8772235	2020-06-07	8760412	226	11597	0.0194878	1.02018
Serbia	8772235	2020-06-08	8760339	457	11439	0.039951	1.04066
Serbia	8772235	2020-06-09	8760270	447	11518	0.0388088	1.03952
Serbia	8772235	2020-06-10	8760204	432	11599	0.0372446	1.03796
Serbia	8772235	2020-06-11	8760133	488	11614	0.0420183	1.04274
Serbia	8772235	2020-06-12	8760060	512	11663	0.0438995	1.04462
Serbia	8772235	2020-06-13	8759984	533	11718	0.0454856	1.04622
Serbia	8772235	2020-06-14	8759925	545	11765	0.0463238	1.04706
Serbia	8772235	2020-06-15	8759868	551	11816	0.0466317	1.04737
Serbia	8772235	2020-06-16	8759809	546	11880	0.0459596	1.0467
Serbia	8772235	2020-06-17	8759713	568	11954	0.0475155	1.04826
Serbia	8772235	2020-06-18	8759619	589	12027	0.0489731	1.04973
Serbia	8772235	2020-06-19	8759526	628	12081	0.0519825	1.05275
Serbia	8772235	2020-06-20	8759432	654	12149	0.0538316	1.0546
Serbia	8772235	2020-06-21	8759341	686	12208	0.0561927	1.05697
Serbia	8772235	2020-06-22	8759245	731	12259	0.0596297	1.06041
Serbia	8772235	2020-06-23	8759143	775	12317	0.0629212	1.06372
Serbia	8772235	2020-06-24	8759000	861	12374	0.0695814	1.07039
Serbia	8772235	2020-06-25	8758863	954	12418	0.076824	1.07765
Serbia	8772235	2020-06-26	8758670	1068	12497	0.0854605	1.0863
Serbia	8772235	2020-06-27	8758443	1187	12605	0.094169	1.09503
Serbia	8772235	2020-06-28	8758189	1312	12734	0.103031	1.10392
Serbia	8772235	2020-06-29	8757947	1433	12855	0.111474	1.11238
Serbia	8772235	2020-06-30	8757671	1625	12939	0.125589	1.12652
Serbia	8772235	2020-07-01	8757399	1783	13053	0.136597	1.13756
Serbia	8772235	2020-07-02	8757040	1996	13199	0.151224	1.15222
Serbia	8772235	2020-07-03	8756731	2142	13362	0.160305	1.16133
Serbia	8772235	2020-07-04	8756406	2347	13482	0.174084	1.17514
Serbia	8772235	2020-07-05	8756104	2553	13578	0.188025	1.18912
Serbia	8772235	2020-07-06	8755815	2737	13683	0.200029	1.20115
Serbia	8772235	2020-07-07	8755516	2942	13777	0.213544	1.2147
Serbia	8772235	2020-07-08	8755159	3173	13903	0.228224	1.22942
Serbia	8772235	2020-07-09	8754893	3339	14003	0.238449	1.23967
Serbia	8772235	2020-07-10	8754507	3639	14089	0.258287	1.25956
Serbia	8772235	2020-07-11	8754162	3911	14162	0.276162	1.27748
Serbia	8772235	2020-07-12	8753875	4091	14269	0.286705	1.28805
Serbia	8772235	2020-07-13	8753596	4294	14345	0.299338	1.30072
Serbia	8772235	2020-07-14	8753252	4574	14409	0.31744	1.31887
Serbia	8772235	2020-07-15	8753252	4574	14409	0.31744	1.31887
Serbia	8772235	2020-07-16	8752518	4858	14859	0.32694	1.32843
Serbia	8772235	2020-07-17	8752126	4858	15251	0.318536	1.32005
Serbia	8772235	2020-07-18	8751737	4858	15640	0.310614	1.31215
Serbia	8772235	2020-07-19	8751341	4858	16036	0.302943	1.3045
Serbia	8772235	2020-07-20	8750982	20771	482	43.0934	44.1469
Serbia	8772235	2020-07-21	8750630	21114	491	43.002	44.0563
Serbia	8772235	2020-07-22	8750204	21532	499	43.1503	44.2058
Serbia	8772235	2020-07-23	8749792	21935	508	43.1791	44.2357
Serbia	8772235	2020-07-24	8749383	22334	518	43.1158	44.1734
Serbia	8772235	2020-07-25	8749383	22334	518	43.1158	44.1734
Serbia	8772235	2020-07-26	8748505	23196	534	43.4382	44.4984
Serbia	8772235	2020-07-27	8748094	23598	543	43.4586	44.5199
Serbia	8772235	2020-07-28	8747715	23969	551	43.5009	44.5632
Serbia	8772235	2020-07-29	8747343	24334	558	43.6093	44.6727
Serbia	8772235	2020-07-30	8747022	24648	565	43.6248	44.689
Serbia	8772235	2020-07-31	8746683	24979	573	43.5934	44.6584
Serbia	8772235	2020-08-01	8746353	25300	582	43.4708	44.5365
Serbia	8772235	2020-08-02	8746042	25603	590	43.3949	44.4613
Serbia	8772235	2020-08-03	8745784	25853	598	43.2324	44.2993
Serbia	8772235	2020-08-04	8745497	26133	605	43.195	44.2625
Serbia	8772235	2020-08-05	8745202	26419	614	43.0277	44.0957
Serbia	8772235	2020-08-06	8744903	26711	621	43.0129	44.0816
Serbia	8772235	2020-08-07	8744627	26982	626	43.1022	44.1718
Serbia	8772235	2020-08-08	8744372	27231	632	43.087	44.1572
Serbia	8772235	2020-08-09	8744136	27458	641	42.8362	43.9066
Serbia	8772235	2020-08-10	8743973	27616	646	42.7492	43.8199
Serbia	8772235	2020-08-11	8743738	27845	652	42.7071	43.7782
Serbia	8772235	2020-08-12	8743484	28093	658	42.6945	43.7663
Serbia	8772235	2020-08-13	8743237	28337	661	42.8699	43.9426
Serbia	8772235	2020-08-14	8743002	28568	665	42.9594	44.0328
Serbia	8772235	2020-08-15	8742764	28801	670	42.9866	44.0606
Serbia	8772235	2020-08-16	8742553	29008	674	43.0386	44.1132
Serbia	8772235	2020-08-17	8742453	29105	677	42.9911	44.066
Serbia	8772235	2020-08-18	8742345	29209	681	42.8913	43.9663
Serbia	8772235	2020-08-19	8742187	29364	684	42.9298	44.0052
Serbia	8772235	2020-08-20	8742026	29520	689	42.8447	43.9204
Serbia	8772235	2020-08-21	8741857	29686	692	42.8988	43.975
Serbia	8772235	2020-08-22	8741687	29853	695	42.954	44.0307
Serbia	8772235	2020-08-23	8741578	29959	698	42.9212	43.9981
Serbia	8772235	2020-08-24	8741521	30013	701	42.8146	43.8914
Serbia	8772235	2020-08-25	8741415	30115	705	42.7163	43.7933
Serbia	8772235	2020-08-26	8741261	30267	707	42.8105	43.888
Serbia	8772235	2020-08-27	8741136	30392	707	42.9873	44.0654
Serbia	8772235	2020-08-28	8741028	30498	709	43.0155	44.094
Serbia	8772235	2020-08-29	8740953	30572	710	43.0592	44.1379
Serbia	8772235	2020-08-30	8740870	30654	711	43.1139	44.193
Serbia	8772235	2020-08-31	8740829	30693	713	43.0477	44.1267
Serbia	8772235	2020-09-01	8740753	30767	715	43.0308	44.11
Serbia	8772235	2020-09-02	8740654	30865	716	43.1075	44.1871
Serbia	8772235	2020-09-03	8740559	30958	718	43.117	44.1968
Serbia	8772235	2020-09-04	8740463	31051	721	43.0666	44.1466
Serbia	8772235	2020-09-05	8740386	31126	723	43.0512	44.1313
Serbia	8772235	2020-09-06	8740330	31181	724	43.0677	44.148
Serbia	8772235	2020-09-07	8740294	31216	725	43.0566	44.137
Serbia	8772235	2020-09-08	8740241	31267	727	43.0083	44.0887
Serbia	8772235	2020-09-09	8740157	31350	728	43.0632	44.1439
Serbia	8772235	2020-09-10	8740099	31407	729	43.0823	44.1632
Serbia	8772235	2020-09-11	8740007	31498	730	43.1479	44.2292
Serbia	8772235	2020-09-12	8739935	31569	731	43.186	44.2676
Serbia	8772235	2020-09-13	8739827	31675	733	43.2128	44.2947
Serbia	8772235	2020-09-14	8739798	31704	733	43.2524	44.3344
Serbia	8772235	2020-09-15	8739724	31776	735	43.2327	44.3148
Serbia	8772235	2020-09-16	8739622	31877	736	43.3111	44.3937
Serbia	8772235	2020-09-17	8739540	31957	738	43.3022	44.3849
Serbia	8772235	2020-09-18	8739478	32018	739	43.3261	44.4091
Serbia	8772235	2020-09-19	8739395	32100	740	43.3784	44.4617
Serbia	8772235	2020-09-20	8739327	32167	741	43.4103	44.4938
Serbia	8772235	2020-09-21	8739297	32195	743	43.3311	44.4145
Serbia	8772235	2020-09-22	8739236	32256	743	43.4132	44.4969
Serbia	8772235	2020-09-23	8739155	32336	744	43.4624	44.5464
Serbia	8772235	2020-09-24	8739072	32418	745	43.5141	44.5984
Serbia	8772235	2020-09-25	8738997	32492	746	43.555	44.6396
Serbia	8772235	2020-09-26	8738923	32566	746	43.6542	44.7392
Serbia	8772235	2020-09-27	8738851	32637	747	43.6908	44.776
Serbia	8772235	2020-09-28	8738821	32666	748	43.6711	44.7564
Serbia	8772235	2020-09-29	8738756	32730	749	43.6983	44.7838
Serbia	8772235	2020-09-30	8738684	32802	749	43.7944	44.8803
Serbia	8772235	2020-10-01	8738573	32912	750	43.8827	44.969
Serbia	8772235	2020-10-02	8738500	32984	751	43.9201	45.0067
Serbia	8772235	2020-10-03	8738393	33089	753	43.9429	45.0298
Serbia	8772235	2020-10-04	8738334	33147	754	43.9615	45.0486
Serbia	8772235	2020-10-05	8738283	33196	756	43.9101	44.9972
Serbia	8772235	2020-10-06	8738163	33315	757	44.0092	45.0969
Serbia	8772235	2020-10-07	8738042	33435	758	44.1095	45.1976
Serbia	8772235	2020-10-08	8737891	33584	760	44.1895	45.2782
Serbia	8772235	2020-10-09	8737718	33756	761	44.3574	45.4469
Serbia	8772235	2020-10-10	8737550	33923	762	44.5184	45.6086
Serbia	8772235	2020-10-11	8737448	34024	763	44.5924	45.683
Serbia	8772235	2020-10-12	8737381	34089	765	44.5608	45.6515
Serbia	8772235	2020-10-13	8737229	34239	767	44.6402	45.7315
Serbia	8772235	2020-10-14	8736984	34483	768	44.8997	45.9922
Serbia	8772235	2020-10-15	8736781	34684	770	45.0442	46.1375
Serbia	8772235	2020-10-16	8736516	34947	772	45.2681	46.3626
Serbia	8772235	2020-10-17	8736289	35172	774	45.4419	46.5373
Serbia	8772235	2020-10-18	8736075	35384	776	45.5979	46.6942
Serbia	8772235	2020-10-19	8735953	35504	778	45.635	46.7317
Serbia	8772235	2020-10-20	8735627	35828	780	45.9333	47.0315
Serbia	8772235	2020-10-21	8735115	36340	780	46.5897	47.6907
Serbia	8772235	2020-10-22	8734699	36753	783	46.9387	48.0416
Serbia	8772235	2020-10-23	8734120	37329	786	47.4924	48.598
Serbia	8772235	2020-10-24	8733363	38083	789	48.2674	49.3769
Serbia	8772235	2020-10-25	8732749	38694	792	48.8561	49.9686
Serbia	8772235	2020-10-26	8732408	39034	793	49.2232	50.3376
Serbia	8772235	2020-10-27	8731355	40082	798	50.2281	51.3478
Serbia	8772235	2020-10-28	8730027	41405	803	51.5629	52.6898
Serbia	8772235	2020-10-29	8728643	42783	809	52.8838	54.0181
Serbia	8772235	2020-10-30	8727098	44323	814	54.4509	55.594
Serbia	8772235	2020-10-31	8725281	46134	820	56.261	57.4148
Serbia	8772235	2020-11-01	8723832	47577	826	57.5993	58.7615
Serbia	8772235	2020-11-02	8723030	48372	833	58.0696	59.2359
Serbia	8772235	2020-11-03	8721152	50239	844	59.5249	60.7018
Serbia	8772235	2020-11-04	8718740	52645	850	61.9353	63.128
Serbia	8772235	2020-11-05	8716559	54815	861	63.6643	64.8704
Serbia	8772235	2020-11-06	8714277	57087	871	65.5419	66.7627
Serbia	8772235	2020-11-07	8711600	59755	880	67.9034	69.1426
Serbia	8772235	2020-11-08	8709488	61857	890	69.5022	70.7556
Serbia	8772235	2020-11-09	8708170	63164	901	70.1043	71.3652
Serbia	8772235	2020-11-10	8705347	65973	915	72.1016	73.3818
Serbia	8772235	2020-11-11	8701811	69488	936	74.2393	75.543
Serbia	8772235	2020-11-12	8698470	72810	955	76.2408	77.5674
Serbia	8772235	2020-11-13	8694971	76292	972	78.4897	79.8418
Serbia	8772235	2020-11-14	8691149	80097	989	80.9879	82.3691
Serbia	8772235	2020-11-15	8687667	83559	1009	82.8137	84.2203
Serbia	8772235	2020-11-16	8684854	86351	1030	83.8359	85.2613
Serbia	8772235	2020-11-17	8679860	91321	1054	86.6423	88.107
Serbia	8772235	2020-11-18	8674247	96907	1081	89.6457	91.1558
Serbia	8772235	2020-11-19	8668138	102987	1110	92.7811	94.342
Serbia	8772235	2020-11-20	8661884	109211	1140	95.7991	97.4131
Serbia	8772235	2020-11-21	8656110	114957	1168	98.4221	100.086
Serbia	8772235	2020-11-22	8651115	119921	1199	100.018	101.721
Serbia	8772235	2020-11-23	8646048	124950	1237	101.011	102.751
Serbia	8772235	2020-11-24	8639206	131755	1274	103.418	105.218
Serbia	8772235	2020-11-25	8631627	139293	1315	105.926	107.792
Serbia	8772235	2020-11-26	8624021	146848	1366	107.502	109.429
Serbia	8772235	2020-11-27	8616241	154571	1423	108.623	110.61
Serbia	8772235	2020-11-28	8609200	161551	1484	108.862	110.896
Serbia	8772235	2020-11-29	8603021	167665	1549	108.241	110.308
Serbia	8772235	2020-11-30	8596797	173834	1604	108.375	110.484
Serbia	8772235	2020-12-01	8588798	181785	1652	110.039	112.217
Serbia	8772235	2020-12-02	8580879	189652	1704	111.298	113.541
Serbia	8772235	2020-12-03	8573077	197393	1765	111.837	114.138
Serbia	8772235	2020-12-04	8565295	205106	1834	111.835	114.188
Serbia	8772235	2020-12-05	8558392	211952	1891	112.085	114.486
Serbia	8772235	2020-12-06	8552583	217703	1949	111.7	114.135
Serbia	8772235	2020-12-07	8546026	224204	2005	111.822	114.303
Serbia	8772235	2020-12-08	8538208	231965	2062	112.495	115.037
Serbia	8772235	2020-12-09	8530404	239715	2116	113.287	115.892
Serbia	8772235	2020-12-10	8523011	247052	2172	113.744	116.406
Serbia	8772235	2020-12-11	8516477	253531	2227	113.844	116.552
Serbia	8772235	2020-12-12	8510798	259162	2275	113.917	116.665
Seychelles	97739	2020-04-01	97729	10	0	#DIV/0!	#DIV/0!
Seychelles	97739	2020-04-02	97729	10	0	#DIV/0!	#DIV/0!
Seychelles	97739	2020-04-03	97729	10	0	#DIV/0!	#DIV/0!
Seychelles	97739	2020-04-04	97729	10	0	#DIV/0!	#DIV/0!
Seychelles	97739	2020-04-05	97729	10	0	#DIV/0!	#DIV/0!
Seychelles	97739	2020-04-06	97728	11	0	#DIV/0!	#DIV/0!
Seychelles	97739	2020-04-07	97728	11	0	#DIV/0!	#DIV/0!
Seychelles	97739	2020-04-08	97728	11	0	#DIV/0!	#DIV/0!
Seychelles	97739	2020-04-09	97728	11	0	#DIV/0!	#DIV/0!
Seychelles	97739	2020-04-10	97728	11	0	#DIV/0!	#DIV/0!
Seychelles	97739	2020-04-11	97728	11	0	#DIV/0!	#DIV/0!
Seychelles	97739	2020-04-12	97728	11	0	#DIV/0!	#DIV/0!
Seychelles	97739	2020-04-13	97728	11	0	#DIV/0!	#DIV/0!
Seychelles	97739	2020-04-14	97728	11	0	#DIV/0!	#DIV/0!
Seychelles	97739	2020-04-15	97728	11	0	#DIV/0!	#DIV/0!
Seychelles	97739	2020-04-16	97728	11	0	#DIV/0!	#DIV/0!
Seychelles	97739	2020-04-17	97728	6	5	1.2	2.20012
Seychelles	97739	2020-04-18	97728	6	5	1.2	2.20012
Seychelles	97739	2020-04-19	97728	6	5	1.2	2.20012
Seychelles	97739	2020-04-20	97728	6	5	1.2	2.20012
Seychelles	97739	2020-04-21	97728	6	5	1.2	2.20012
Seychelles	97739	2020-04-22	97728	6	5	1.2	2.20012
Seychelles	97739	2020-04-23	97728	5	6	0.833333	1.83344
Seychelles	97739	2020-04-24	97728	5	6	0.833333	1.83344
Seychelles	97739	2020-04-25	97728	5	6	0.833333	1.83344
Seychelles	97739	2020-04-26	97728	5	6	0.833333	1.83344
Seychelles	97739	2020-04-27	97728	5	6	0.833333	1.83344
Seychelles	97739	2020-04-28	97728	5	6	0.833333	1.83344
Seychelles	97739	2020-04-29	97728	5	6	0.833333	1.83344
Seychelles	97739	2020-04-30	97728	5	6	0.833333	1.83344
Seychelles	97739	2020-05-01	97728	5	6	0.833333	1.83344
Seychelles	97739	2020-05-02	97728	5	6	0.833333	1.83344
Seychelles	97739	2020-05-03	97728	5	6	0.833333	1.83344
Seychelles	97739	2020-05-04	97728	5	6	0.833333	1.83344
Seychelles	97739	2020-05-05	97728	3	8	0.375	1.37508
Seychelles	97739	2020-05-06	97728	3	8	0.375	1.37508
Seychelles	97739	2020-05-07	97728	3	8	0.375	1.37508
Seychelles	97739	2020-05-08	97728	3	8	0.375	1.37508
Seychelles	97739	2020-05-09	97728	3	8	0.375	1.37508
Seychelles	97739	2020-05-10	97728	1	10	0.1	1.10006
Seychelles	97739	2020-05-11	97728	1	10	0.1	1.10006
Seychelles	97739	2020-05-12	97728	1	10	0.1	1.10006
Seychelles	97739	2020-05-13	97728	1	10	0.1	1.10006
Seychelles	97739	2020-05-14	97728	1	10	0.1	1.10006
Seychelles	97739	2020-05-15	97728	1	10	0.1	1.10006
Seychelles	97739	2020-05-16	97728	1	10	0.1	1.10006
Seychelles	97739	2020-05-17	97728	1	10	0.1	1.10006
Seychelles	97739	2020-05-18	97728	0	11	0	1.00006
Seychelles	97739	2020-05-19	97728	0	11	0	1.00006
Seychelles	97739	2020-05-20	97728	0	11	0	1.00006
Seychelles	97739	2020-05-21	97728	0	11	0	1.00006
Seychelles	97739	2020-05-22	97728	0	11	0	1.00006
Seychelles	97739	2020-05-23	97728	0	11	0	1.00006
Seychelles	97739	2020-05-24	97728	0	11	0	1.00006
Seychelles	97739	2020-05-25	97728	0	11	0	1.00006
Seychelles	97739	2020-05-26	97728	0	11	0	1.00006
Seychelles	97739	2020-05-27	97728	0	11	0	1.00006
Seychelles	97739	2020-05-28	97728	0	11	0	1.00006
Seychelles	97739	2020-05-29	97728	0	11	0	1.00006
Seychelles	97739	2020-05-30	97728	0	11	0	1.00006
Seychelles	97739	2020-05-31	97728	0	11	0	1.00006
Seychelles	97739	2020-06-01	97728	0	11	0	1.00006
Seychelles	97739	2020-06-02	97728	0	11	0	1.00006
Seychelles	97739	2020-06-03	97728	0	11	0	1.00006
Seychelles	97739	2020-06-04	97728	0	11	0	1.00006
Seychelles	97739	2020-06-05	97728	0	11	0	1.00006
Seychelles	97739	2020-06-06	97728	0	11	0	1.00006
Seychelles	97739	2020-06-07	97728	0	11	0	1.00006
Seychelles	97739	2020-06-08	97728	0	11	0	1.00006
Seychelles	97739	2020-06-09	97728	0	11	0	1.00006
Seychelles	97739	2020-06-10	97728	0	11	0	1.00006
Seychelles	97739	2020-06-11	97728	0	11	0	1.00006
Seychelles	97739	2020-06-12	97728	0	11	0	1.00006
Seychelles	97739	2020-06-13	97728	0	11	0	1.00006
Seychelles	97739	2020-06-14	97728	0	11	0	1.00006
Seychelles	97739	2020-06-15	97728	0	11	0	1.00006
Seychelles	97739	2020-06-16	97728	0	11	0	1.00006
Seychelles	97739	2020-06-17	97728	0	11	0	1.00006
Seychelles	97739	2020-06-18	97728	0	11	0	1.00006
Seychelles	97739	2020-06-19	97728	0	11	0	1.00006
Seychelles	97739	2020-06-20	97728	0	11	0	1.00006
Seychelles	97739	2020-06-21	97728	0	11	0	1.00006
Seychelles	97739	2020-06-22	97728	0	11	0	1.00006
Seychelles	97739	2020-06-23	97728	0	11	0	1.00006
Seychelles	97739	2020-06-24	97728	0	11	0	1.00006
Seychelles	97739	2020-06-25	97728	0	11	0	1.00006
Seychelles	97739	2020-06-26	97728	0	11	0	1.00006
Seychelles	97739	2020-06-27	97719	9	11	0.818182	1.81837
Seychelles	97739	2020-06-28	97669	59	11	5.36364	6.36592
Seychelles	97739	2020-06-29	97662	66	11	6	7.00276
Seychelles	97739	2020-06-30	97658	70	11	6.36364	7.36669
Seychelles	97739	2020-07-01	97658	70	11	6.36364	7.36669
Seychelles	97739	2020-07-02	97658	70	11	6.36364	7.36669
Seychelles	97739	2020-07-03	97658	70	11	6.36364	7.36669
Seychelles	97739	2020-07-04	97658	70	11	6.36364	7.36669
Seychelles	97739	2020-07-05	97658	70	11	6.36364	7.36669
Seychelles	97739	2020-07-06	97658	70	11	6.36364	7.36669
Seychelles	97739	2020-07-07	97658	70	11	6.36364	7.36669
Seychelles	97739	2020-07-08	97648	80	11	7.27273	8.27658
Seychelles	97739	2020-07-09	97645	83	11	7.54545	8.54957
Seychelles	97739	2020-07-10	97639	89	11	8.09091	9.09556
Seychelles	97739	2020-07-11	97639	89	11	8.09091	9.09556
Seychelles	97739	2020-07-12	97639	89	11	8.09091	9.09556
Seychelles	97739	2020-07-13	97639	89	11	8.09091	9.09556
Seychelles	97739	2020-07-14	97639	89	11	8.09091	9.09556
Seychelles	97739	2020-07-15	97639	89	11	8.09091	9.09556
Seychelles	97739	2020-07-16	97631	81	27	3	4.00221
Seychelles	97739	2020-07-17	97631	81	27	3	4.00221
Seychelles	97739	2020-07-18	97631	81	27	3	4.00221
Seychelles	97739	2020-07-19	97631	81	27	3	4.00221
Seychelles	97739	2020-07-20	97631	81	27	3	4.00221
Seychelles	97739	2020-07-21	97631	81	27	3	4.00221
Seychelles	97739	2020-07-22	97631	81	27	3	4.00221
Seychelles	97739	2020-07-23	97631	81	27	3	4.00221
Seychelles	97739	2020-07-24	97631	81	27	3	4.00221
Seychelles	97739	2020-07-25	97625	75	39	1.92308	2.92478
Seychelles	97739	2020-07-26	97625	75	39	1.92308	2.92478
Seychelles	97739	2020-07-27	97625	75	39	1.92308	2.92478
Seychelles	97739	2020-07-28	97625	75	39	1.92308	2.92478
Seychelles	97739	2020-07-29	97625	75	39	1.92308	2.92478
Seychelles	97739	2020-07-30	97625	75	39	1.92308	2.92478
Seychelles	97739	2020-07-31	97625	75	39	1.92308	2.92478
Seychelles	97739	2020-08-01	97625	75	39	1.92308	2.92478
Seychelles	97739	2020-08-02	97625	75	39	1.92308	2.92478
Seychelles	97739	2020-08-03	97625	1	113	0.00884956	1.00944
Seychelles	97739	2020-08-04	97625	1	113	0.00884956	1.00944
Seychelles	97739	2020-08-05	97613	2	124	0.016129	1.01678
Seychelles	97739	2020-08-06	97613	2	124	0.016129	1.01678
Seychelles	97739	2020-08-07	97613	1	125	0.008	1.00865
Seychelles	97739	2020-08-08	97613	1	125	0.008	1.00865
Seychelles	97739	2020-08-09	97613	1	125	0.008	1.00865
Seychelles	97739	2020-08-10	97613	1	125	0.008	1.00865
Seychelles	97739	2020-08-11	97612	1	126	0.00793651	1.00859
Seychelles	97739	2020-08-12	97612	1	126	0.00793651	1.00859
Seychelles	97739	2020-08-13	97612	1	126	0.00793651	1.00859
Seychelles	97739	2020-08-14	97612	1	126	0.00793651	1.00859
Seychelles	97739	2020-08-15	97612	1	126	0.00793651	1.00859
Seychelles	97739	2020-08-16	97612	1	126	0.00793651	1.00859
Seychelles	97739	2020-08-17	97612	1	126	0.00793651	1.00859
Seychelles	97739	2020-08-18	97612	1	126	0.00793651	1.00859
Seychelles	97739	2020-08-19	97607	6	126	0.047619	1.04833
Seychelles	97739	2020-08-20	97607	6	126	0.047619	1.04833
Seychelles	97739	2020-08-21	97607	6	126	0.047619	1.04833
Seychelles	97739	2020-08-22	97607	6	126	0.047619	1.04833
Seychelles	97739	2020-08-23	97607	6	126	0.047619	1.04833
Seychelles	97739	2020-08-24	97607	6	126	0.047619	1.04833
Seychelles	97739	2020-08-25	97603	9	127	0.0708661	1.07161
Seychelles	97739	2020-08-26	97603	9	127	0.0708661	1.07161
Seychelles	97739	2020-08-27	97603	9	127	0.0708661	1.07161
Seychelles	97739	2020-08-28	97603	9	127	0.0708661	1.07161
Seychelles	97739	2020-08-29	97603	9	127	0.0708661	1.07161
Seychelles	97739	2020-08-30	97603	9	127	0.0708661	1.07161
Seychelles	97739	2020-08-31	97603	9	127	0.0708661	1.07161
Seychelles	97739	2020-09-01	97603	9	127	0.0708661	1.07161
Seychelles	97739	2020-09-02	97603	9	127	0.0708661	1.07161
Seychelles	97739	2020-09-03	97603	9	127	0.0708661	1.07161
Seychelles	97739	2020-09-04	97603	9	127	0.0708661	1.07161
Seychelles	97739	2020-09-05	97603	9	127	0.0708661	1.07161
Seychelles	97739	2020-09-06	97603	9	127	0.0708661	1.07161
Seychelles	97739	2020-09-07	97602	10	127	0.0787402	1.0795
Seychelles	97739	2020-09-08	97602	10	127	0.0787402	1.0795
Seychelles	97739	2020-09-09	97602	10	127	0.0787402	1.0795
Seychelles	97739	2020-09-10	97602	10	127	0.0787402	1.0795
Seychelles	97739	2020-09-11	97601	2	136	0.0147059	1.01542
Seychelles	97739	2020-09-12	97600	3	136	0.0220588	1.02279
Seychelles	97739	2020-09-13	97600	3	136	0.0220588	1.02279
Seychelles	97739	2020-09-14	97599	4	136	0.0294118	1.03015
Seychelles	97739	2020-09-15	97599	4	136	0.0294118	1.03015
Seychelles	97739	2020-09-16	97599	4	136	0.0294118	1.03015
Seychelles	97739	2020-09-17	97598	5	136	0.0367647	1.03751
Seychelles	97739	2020-09-18	97598	5	136	0.0367647	1.03751
Seychelles	97739	2020-09-19	97598	5	136	0.0367647	1.03751
Seychelles	97739	2020-09-20	97598	5	136	0.0367647	1.03751
Seychelles	97739	2020-09-21	97596	7	136	0.0514706	1.05224
Seychelles	97739	2020-09-22	97596	7	136	0.0514706	1.05224
Seychelles	97739	2020-09-23	97596	7	136	0.0514706	1.05224
Seychelles	97739	2020-09-24	97596	3	140	0.0214286	1.02218
Seychelles	97739	2020-09-25	97596	3	140	0.0214286	1.02218
Seychelles	97739	2020-09-26	97596	3	140	0.0214286	1.02218
Seychelles	97739	2020-09-27	97596	3	140	0.0214286	1.02218
Seychelles	97739	2020-09-28	97596	3	140	0.0214286	1.02218
Seychelles	97739	2020-09-29	97596	3	140	0.0214286	1.02218
Seychelles	97739	2020-09-30	97595	4	140	0.0285714	1.02933
Seychelles	97739	2020-10-01	97595	1	143	0.00699301	1.00774
Seychelles	97739	2020-10-02	97594	2	143	0.013986	1.01474
Seychelles	97739	2020-10-03	97593	3	143	0.020979	1.02174
Seychelles	97739	2020-10-04	97593	3	143	0.020979	1.02174
Seychelles	97739	2020-10-05	97593	3	143	0.020979	1.02174
Seychelles	97739	2020-10-06	97591	5	143	0.034965	1.03575
Seychelles	97739	2020-10-07	97591	5	143	0.034965	1.03575
Seychelles	97739	2020-10-08	97591	5	143	0.034965	1.03575
Seychelles	97739	2020-10-09	97591	4	144	0.0277778	1.02856
Seychelles	97739	2020-10-10	97591	4	144	0.0277778	1.02856
Seychelles	97739	2020-10-11	97591	4	144	0.0277778	1.02856
Seychelles	97739	2020-10-12	97591	4	144	0.0277778	1.02856
Seychelles	97739	2020-10-13	97591	4	144	0.0277778	1.02856
Seychelles	97739	2020-10-14	97591	4	144	0.0277778	1.02856
Seychelles	97739	2020-10-15	97591	4	144	0.0277778	1.02856
Seychelles	97739	2020-10-16	97590	1	148	0.00675676	1.00752
Seychelles	97739	2020-10-17	97590	1	148	0.00675676	1.00752
Seychelles	97739	2020-10-18	97590	1	148	0.00675676	1.00752
Seychelles	97739	2020-10-19	97590	1	148	0.00675676	1.00752
Seychelles	97739	2020-10-20	97590	1	148	0.00675676	1.00752
Seychelles	97739	2020-10-21	97588	3	148	0.0202703	1.02106
Seychelles	97739	2020-10-22	97588	3	148	0.0202703	1.02106
Seychelles	97739	2020-10-23	97586	4	149	0.0268456	1.02765
Seychelles	97739	2020-10-24	97586	4	149	0.0268456	1.02765
Seychelles	97739	2020-10-25	97586	4	149	0.0268456	1.02765
Seychelles	97739	2020-10-26	97586	4	149	0.0268456	1.02765
Seychelles	97739	2020-10-27	97586	4	149	0.0268456	1.02765
Seychelles	97739	2020-10-28	97586	4	149	0.0268456	1.02765
Seychelles	97739	2020-10-29	97586	4	149	0.0268456	1.02765
Seychelles	97739	2020-10-30	97586	4	149	0.0268456	1.02765
Seychelles	97739	2020-10-31	97586	4	149	0.0268456	1.02765
Seychelles	97739	2020-11-01	97586	4	149	0.0268456	1.02765
Seychelles	97739	2020-11-02	97586	4	149	0.0268456	1.02765
Seychelles	97739	2020-11-03	97582	6	151	0.0397351	1.04057
Seychelles	97739	2020-11-04	97582	6	151	0.0397351	1.04057
Seychelles	97739	2020-11-05	97582	6	151	0.0397351	1.04057
Seychelles	97739	2020-11-06	97581	3	155	0.0193548	1.02018
Seychelles	97739	2020-11-07	97581	3	155	0.0193548	1.02018
Seychelles	97739	2020-11-08	97581	3	155	0.0193548	1.02018
Seychelles	97739	2020-11-09	97581	3	155	0.0193548	1.02018
Seychelles	97739	2020-11-10	97581	3	155	0.0193548	1.02018
Seychelles	97739	2020-11-11	97581	3	155	0.0193548	1.02018
Seychelles	97739	2020-11-12	97579	3	157	0.0191083	1.01994
Seychelles	97739	2020-11-13	97579	3	157	0.0191083	1.01994
Seychelles	97739	2020-11-14	97579	3	157	0.0191083	1.01994
Seychelles	97739	2020-11-15	97579	3	157	0.0191083	1.01994
Seychelles	97739	2020-11-16	97579	3	157	0.0191083	1.01994
Seychelles	97739	2020-11-17	97579	3	157	0.0191083	1.01994
Seychelles	97739	2020-11-18	97579	3	157	0.0191083	1.01994
Seychelles	97739	2020-11-19	97576	4	159	0.0251572	1.02601
Seychelles	97739	2020-11-20	97576	4	159	0.0251572	1.02601
Seychelles	97739	2020-11-21	97576	4	159	0.0251572	1.02601
Seychelles	97739	2020-11-22	97576	4	159	0.0251572	1.02601
Seychelles	97739	2020-11-23	97573	7	159	0.0440252	1.04491
Seychelles	97739	2020-11-24	97573	7	159	0.0440252	1.04491
Seychelles	97739	2020-11-25	97573	7	159	0.0440252	1.04491
Seychelles	97739	2020-11-26	97573	7	159	0.0440252	1.04491
Seychelles	97739	2020-11-27	97566	11	162	0.0679012	1.06885
Seychelles	97739	2020-11-28	97566	11	162	0.0679012	1.06885
Seychelles	97739	2020-11-29	97566	11	162	0.0679012	1.06885
Seychelles	97739	2020-11-30	97556	21	162	0.12963	1.13069
Seychelles	97739	2020-12-01	97556	21	162	0.12963	1.13069
Seychelles	97739	2020-12-02	97556	21	162	0.12963	1.13069
Seychelles	97739	2020-12-03	97556	21	162	0.12963	1.13069
Seychelles	97739	2020-12-04	97555	16	168	0.0952381	1.09627
Seychelles	97739	2020-12-05	97555	16	168	0.0952381	1.09627
Seychelles	97739	2020-12-06	97555	16	168	0.0952381	1.09627
Seychelles	97739	2020-12-07	97555	16	168	0.0952381	1.09627
Seychelles	97739	2020-12-08	97555	16	168	0.0952381	1.09627
Seychelles	97739	2020-12-09	97555	16	168	0.0952381	1.09627
Seychelles	97739	2020-12-10	97555	16	168	0.0952381	1.09627
Seychelles	97739	2020-12-11	97552	5	182	0.0274725	1.02846
Seychelles	97739	2020-12-12	97552	5	182	0.0274725	1.02846
Sierra Leone	7976983	2020-04-01	7976981	2	0	#DIV/0!	#DIV/0!
Sierra Leone	7976983	2020-04-02	7976981	2	0	#DIV/0!	#DIV/0!
Sierra Leone	7976983	2020-04-03	7976981	2	0	#DIV/0!	#DIV/0!
Sierra Leone	7976983	2020-04-04	7976979	4	0	#DIV/0!	#DIV/0!
Sierra Leone	7976983	2020-04-05	7976977	6	0	#DIV/0!	#DIV/0!
Sierra Leone	7976983	2020-04-06	7976977	6	0	#DIV/0!	#DIV/0!
Sierra Leone	7976983	2020-04-07	7976977	6	0	#DIV/0!	#DIV/0!
Sierra Leone	7976983	2020-04-08	7976976	7	0	#DIV/0!	#DIV/0!
Sierra Leone	7976983	2020-04-09	7976976	7	0	#DIV/0!	#DIV/0!
Sierra Leone	7976983	2020-04-10	7976975	8	0	#DIV/0!	#DIV/0!
Sierra Leone	7976983	2020-04-11	7976975	8	0	#DIV/0!	#DIV/0!
Sierra Leone	7976983	2020-04-12	7976973	10	0	#DIV/0!	#DIV/0!
Sierra Leone	7976983	2020-04-13	7976973	10	0	#DIV/0!	#DIV/0!
Sierra Leone	7976983	2020-04-14	7976972	11	0	#DIV/0!	#DIV/0!
Sierra Leone	7976983	2020-04-15	7976970	13	0	#DIV/0!	#DIV/0!
Sierra Leone	7976983	2020-04-16	7976968	15	0	#DIV/0!	#DIV/0!
Sierra Leone	7976983	2020-04-17	7976957	26	0	#DIV/0!	#DIV/0!
Sierra Leone	7976983	2020-04-18	7976953	30	0	#DIV/0!	#DIV/0!
Sierra Leone	7976983	2020-04-19	7976948	29	6	4.83333	5.83335
Sierra Leone	7976983	2020-04-20	7976940	37	6	6.16667	7.16669
Sierra Leone	7976983	2020-04-21	7976933	44	6	7.33333	8.33336
Sierra Leone	7976983	2020-04-22	7976922	55	6	9.16667	10.1667
Sierra Leone	7976983	2020-04-23	7976919	53	11	4.81818	5.81821
Sierra Leone	7976983	2020-04-24	7976901	70	12	5.83333	6.83337
Sierra Leone	7976983	2020-04-25	7976901	70	12	5.83333	6.83337
Sierra Leone	7976983	2020-04-26	7976890	79	14	5.64286	6.6429
Sierra Leone	7976983	2020-04-27	7976890	79	14	5.64286	6.6429
Sierra Leone	7976983	2020-04-28	7976879	88	16	5.5	6.50004
Sierra Leone	7976983	2020-04-29	7976879	88	16	5.5	6.50004
Sierra Leone	7976983	2020-04-30	7976859	96	28	3.42857	4.42861
Sierra Leone	7976983	2020-05-01	7976847	108	28	3.85714	4.85718
Sierra Leone	7976983	2020-05-02	7976828	126	29	4.34483	5.34488
Sierra Leone	7976983	2020-05-03	7976817	129	37	3.48649	4.48653
Sierra Leone	7976983	2020-05-04	7976805	132	46	2.86957	3.86961
Sierra Leone	7976983	2020-05-05	7976784	145	54	2.68519	3.68523
Sierra Leone	7976983	2020-05-06	7976758	157	68	2.30882	3.30887
Sierra Leone	7976983	2020-05-07	7976752	161	70	2.3	3.30005
Sierra Leone	7976983	2020-05-08	7976726	186	71	2.61972	3.61978
Sierra Leone	7976983	2020-05-09	7976692	215	76	2.82895	3.82902
Sierra Leone	7976983	2020-05-10	7976676	222	85	2.61176	3.61183
Sierra Leone	7976983	2020-05-11	7976645	247	91	2.71429	3.71436
Sierra Leone	7976983	2020-05-12	7976645	247	91	2.71429	3.71436
Sierra Leone	7976983	2020-05-13	7976596	264	123	2.14634	3.14642
Sierra Leone	7976983	2020-05-14	7976575	285	123	2.31707	3.31716
Sierra Leone	7976983	2020-05-15	7976536	323	124	2.60484	3.60494
Sierra Leone	7976983	2020-05-16	7976521	327	135	2.42222	3.42232
Sierra Leone	7976983	2020-05-17	7976478	332	173	1.91908	2.91917
Sierra Leone	7976983	2020-05-18	7976464	338	181	1.8674	2.8675
Sierra Leone	7976983	2020-05-19	7976449	334	200	1.67	2.67009
Sierra Leone	7976983	2020-05-20	7976413	331	239	1.38494	2.38502
Sierra Leone	7976983	2020-05-21	7976398	345	240	1.4375	2.43759
Sierra Leone	7976983	2020-05-22	7976377	338	268	1.26119	2.26128
Sierra Leone	7976983	2020-05-23	7976362	341	280	1.21786	2.21794
Sierra Leone	7976983	2020-05-24	7976276	426	281	1.51601	2.51613
Sierra Leone	7976983	2020-05-25	7976248	400	335	1.19403	2.19413
Sierra Leone	7976983	2020-05-26	7976229	413	341	1.21114	2.21125
Sierra Leone	7976983	2020-05-27	7976201	440	342	1.28655	2.28666
Sierra Leone	7976983	2020-05-28	7976171	406	406	1	2.0001
Sierra Leone	7976983	2020-05-29	7976154	398	431	0.923434	1.92353
Sierra Leone	7976983	2020-05-30	7976131	391	461	0.848156	1.84825
Sierra Leone	7976983	2020-05-31	7976122	361	500	0.722	1.72209
Sierra Leone	7976983	2020-06-01	7976118	344	521	0.660269	1.66036
Sierra Leone	7976983	2020-06-02	7976087	370	526	0.703422	1.70352
Sierra Leone	7976983	2020-06-03	7976074	371	538	0.689591	1.68969
Sierra Leone	7976983	2020-06-04	7976069	376	538	0.698885	1.69898
Sierra Leone	7976983	2020-06-05	7976054	302	627	0.481659	1.48174
Sierra Leone	7976983	2020-06-06	7976037	298	648	0.459877	1.45996
Sierra Leone	7976983	2020-06-07	7976014	313	656	0.477134	1.47722
Sierra Leone	7976983	2020-06-08	7975982	341	660	0.516667	1.51676
Sierra Leone	7976983	2020-06-09	7975958	354	671	0.527571	1.52767
Sierra Leone	7976983	2020-06-10	7975921	375	687	0.545852	1.54595
Sierra Leone	7976983	2020-06-11	7975898	393	692	0.567919	1.56803
Sierra Leone	7976983	2020-06-12	7975880	404	699	0.577969	1.57808
Sierra Leone	7976983	2020-06-13	7975851	411	721	0.570042	1.57015
Sierra Leone	7976983	2020-06-14	7975814	438	731	0.599179	1.5993
Sierra Leone	7976983	2020-06-15	7975807	442	734	0.60218	1.6023
Sierra Leone	7976983	2020-06-16	7975758	488	737	0.662144	1.66227
Sierra Leone	7976983	2020-06-17	7975734	491	758	0.647757	1.64789
Sierra Leone	7976983	2020-06-18	7975711	511	761	0.671485	1.67162
Sierra Leone	7976983	2020-06-19	7975685	513	785	0.653503	1.65364
Sierra Leone	7976983	2020-06-20	7975674	510	799	0.638298	1.63843
Sierra Leone	7976983	2020-06-21	7975656	484	843	0.57414	1.57427
Sierra Leone	7976983	2020-06-22	7975643	497	843	0.589561	1.58969
Sierra Leone	7976983	2020-06-23	7975636	439	908	0.48348	1.48361
Sierra Leone	7976983	2020-06-24	7975629	430	924	0.465368	1.46549
Sierra Leone	7976983	2020-06-25	7975629	429	925	0.463784	1.46391
Sierra Leone	7976983	2020-06-26	7975589	421	973	0.432682	1.43281
Sierra Leone	7976983	2020-06-27	7975573	414	996	0.415663	1.41579
Sierra Leone	7976983	2020-06-28	7975556	424	1003	0.422732	1.42286
Sierra Leone	7976983	2020-06-29	7975533	429	1021	0.420176	1.42031
Sierra Leone	7976983	2020-06-30	7975521	428	1034	0.413926	1.41406
Sierra Leone	7976983	2020-07-01	7975485	439	1059	0.414542	1.41467
Sierra Leone	7976983	2020-07-02	7975465	451	1067	0.42268	1.42282
Sierra Leone	7976983	2020-07-03	7975459	420	1104	0.380435	1.38057
Sierra Leone	7976983	2020-07-04	7975450	420	1113	0.377358	1.37749
Sierra Leone	7976983	2020-07-05	7975441	418	1124	0.371886	1.37202
Sierra Leone	7976983	2020-07-06	7975436	399	1148	0.347561	1.34769
Sierra Leone	7976983	2020-07-07	7975411	421	1151	0.365769	1.3659
Sierra Leone	7976983	2020-07-08	7975399	399	1185	0.336709	1.33684
Sierra Leone	7976983	2020-07-09	7975385	412	1186	0.347386	1.34752
Sierra Leone	7976983	2020-07-10	7975370	417	1196	0.348662	1.3488
Sierra Leone	7976983	2020-07-11	7975365	414	1204	0.343854	1.34399
Sierra Leone	7976983	2020-07-12	7975348	418	1217	0.343468	1.34361
Sierra Leone	7976983	2020-07-13	7975341	404	1238	0.326333	1.32647
Sierra Leone	7976983	2020-07-14	7975332	397	1254	0.316587	1.31672
Sierra Leone	7976983	2020-07-15	7975332	397	1254	0.316587	1.31672
Sierra Leone	7976983	2020-07-16	7975305	401	1277	0.314017	1.31416
Sierra Leone	7976983	2020-07-17	7975295	404	1284	0.314642	1.31478
Sierra Leone	7976983	2020-07-18	7975282	399	1302	0.306452	1.30659
Sierra Leone	7976983	2020-07-19	7975272	409	1302	0.314132	1.31427
Sierra Leone	7976983	2020-07-20	7975272	384	1327	0.289375	1.28951
Sierra Leone	7976983	2020-07-21	7975256	388	1339	0.289768	1.28991
Sierra Leone	7976983	2020-07-22	7975252	377	1354	0.278434	1.27857
Sierra Leone	7976983	2020-07-23	7975231	394	1358	0.290133	1.29027
Sierra Leone	7976983	2020-07-24	7975218	402	1363	0.294938	1.29508
Sierra Leone	7976983	2020-07-25	7975215	405	1363	0.297139	1.29728
Sierra Leone	7976983	2020-07-26	7975200	404	1379	0.292966	1.29311
Sierra Leone	7976983	2020-07-27	7975200	400	1383	0.289226	1.28937
Sierra Leone	7976983	2020-07-28	7975197	384	1402	0.273894	1.27404
Sierra Leone	7976983	2020-07-29	7975180	381	1422	0.267932	1.26808
Sierra Leone	7976983	2020-07-30	7975165	389	1429	0.272218	1.27236
Sierra Leone	7976983	2020-07-31	7975160	394	1429	0.275717	1.27586
Sierra Leone	7976983	2020-08-01	7975160	394	1429	0.275717	1.27586
Sierra Leone	7976983	2020-08-02	7975140	401	1442	0.278086	1.27823
Sierra Leone	7976983	2020-08-03	7975135	406	1442	0.281553	1.2817
Sierra Leone	7976983	2020-08-04	7975128	391	1464	0.267077	1.26722
Sierra Leone	7976983	2020-08-05	7975123	392	1468	0.26703	1.26718
Sierra Leone	7976983	2020-08-06	7975106	383	1494	0.256359	1.25651
Sierra Leone	7976983	2020-08-07	7975096	384	1503	0.255489	1.25564
Sierra Leone	7976983	2020-08-08	7975088	385	1510	0.254967	1.25512
Sierra Leone	7976983	2020-08-09	7975067	403	1513	0.266358	1.26651
Sierra Leone	7976983	2020-08-10	7975066	401	1516	0.264512	1.26466
Sierra Leone	7976983	2020-08-11	7975051	385	1547	0.248869	1.24902
Sierra Leone	7976983	2020-08-12	7975046	385	1552	0.248067	1.24822
Sierra Leone	7976983	2020-08-13	7975043	375	1565	0.239617	1.23977
Sierra Leone	7976983	2020-08-14	7975036	376	1571	0.239338	1.23949
Sierra Leone	7976983	2020-08-15	7975029	380	1574	0.241423	1.24158
Sierra Leone	7976983	2020-08-16	7975027	381	1575	0.241905	1.24206
Sierra Leone	7976983	2020-08-17	7975027	381	1575	0.241905	1.24206
Sierra Leone	7976983	2020-08-18	7975024	361	1598	0.225907	1.22606
Sierra Leone	7976983	2020-08-19	7975022	361	1600	0.225625	1.22578
Sierra Leone	7976983	2020-08-20	7975014	364	1605	0.226791	1.22694
Sierra Leone	7976983	2020-08-21	7975011	361	1611	0.224084	1.22424
Sierra Leone	7976983	2020-08-22	7975003	366	1614	0.226766	1.22692
Sierra Leone	7976983	2020-08-23	7974991	373	1619	0.230389	1.23054
Sierra Leone	7976983	2020-08-24	7974986	371	1626	0.228167	1.22832
Sierra Leone	7976983	2020-08-25	7974982	363	1638	0.221612	1.22176
Sierra Leone	7976983	2020-08-26	7974980	357	1646	0.216889	1.21704
Sierra Leone	7976983	2020-08-27	7974970	362	1651	0.219261	1.21941
Sierra Leone	7976983	2020-08-28	7974970	362	1651	0.219261	1.21941
Sierra Leone	7976983	2020-08-29	7974964	358	1661	0.215533	1.21569
Sierra Leone	7976983	2020-08-30	7974961	358	1664	0.215144	1.2153
Sierra Leone	7976983	2020-08-31	7974961	358	1664	0.215144	1.2153
Sierra Leone	7976983	2020-09-01	7974955	363	1665	0.218018	1.21817
Sierra Leone	7976983	2020-09-02	7974954	358	1671	0.214243	1.2144
Sierra Leone	7976983	2020-09-03	7974948	364	1671	0.217834	1.21799
Sierra Leone	7976983	2020-09-04	7974942	368	1673	0.219964	1.22012
Sierra Leone	7976983	2020-09-05	7974942	368	1673	0.219964	1.22012
Sierra Leone	7976983	2020-09-06	7974929	372	1682	0.221165	1.22132
Sierra Leone	7976983	2020-09-07	7974928	373	1682	0.22176	1.22192
Sierra Leone	7976983	2020-09-08	7974919	379	1685	0.224926	1.22508
Sierra Leone	7976983	2020-09-09	7974916	373	1694	0.220189	1.22035
Sierra Leone	7976983	2020-09-10	7974914	375	1694	0.22137	1.22153
Sierra Leone	7976983	2020-09-11	7974896	393	1694	0.231995	1.23216
Sierra Leone	7976983	2020-09-12	7974887	390	1706	0.228605	1.22877
Sierra Leone	7976983	2020-09-13	7974874	401	1708	0.234778	1.23494
Sierra Leone	7976983	2020-09-14	7974872	403	1708	0.235948	1.23611
Sierra Leone	7976983	2020-09-15	7974857	414	1712	0.241822	1.24199
Sierra Leone	7976983	2020-09-16	7974850	415	1718	0.24156	1.24173
Sierra Leone	7976983	2020-09-17	7974850	415	1718	0.24156	1.24173
Sierra Leone	7976983	2020-09-18	7974830	432	1721	0.251017	1.25119
Sierra Leone	7976983	2020-09-19	7974824	437	1722	0.253775	1.25394
Sierra Leone	7976983	2020-09-20	7974815	446	1722	0.259001	1.25917
Sierra Leone	7976983	2020-09-21	7974815	446	1722	0.259001	1.25917
Sierra Leone	7976983	2020-09-22	7974809	450	1724	0.261021	1.26119
Sierra Leone	7976983	2020-09-23	7974800	446	1737	0.256765	1.25694
Sierra Leone	7976983	2020-09-24	7974795	450	1738	0.258918	1.25909
Sierra Leone	7976983	2020-09-25	7974784	449	1750	0.256571	1.25674
Sierra Leone	7976983	2020-09-26	7974775	457	1751	0.260994	1.26117
Sierra Leone	7976983	2020-09-27	7974768	462	1753	0.263548	1.26372
Sierra Leone	7976983	2020-09-28	7974768	462	1753	0.263548	1.26372
Sierra Leone	7976983	2020-09-29	7974761	465	1757	0.264656	1.26483
Sierra Leone	7976983	2020-09-30	7974752	472	1759	0.268334	1.26851
Sierra Leone	7976983	2020-10-01	7974745	471	1767	0.266553	1.26673
Sierra Leone	7976983	2020-10-02	7974731	483	1769	0.273036	1.27322
Sierra Leone	7976983	2020-10-03	7974724	483	1776	0.271959	1.27214
Sierra Leone	7976983	2020-10-04	7974714	491	1778	0.276153	1.27633
Sierra Leone	7976983	2020-10-05	7974714	491	1778	0.276153	1.27633
Sierra Leone	7976983	2020-10-06	7974706	495	1782	0.277778	1.27796
Sierra Leone	7976983	2020-10-07	7974696	499	1788	0.279083	1.27927
Sierra Leone	7976983	2020-10-08	7974690	500	1793	0.278862	1.27905
Sierra Leone	7976983	2020-10-09	7974688	500	1795	0.278552	1.27874
Sierra Leone	7976983	2020-10-10	7974683	503	1797	0.279911	1.2801
Sierra Leone	7976983	2020-10-11	7974677	498	1808	0.275442	1.27563
Sierra Leone	7976983	2020-10-12	7974677	498	1808	0.275442	1.27563
Sierra Leone	7976983	2020-10-13	7974674	499	1810	0.275691	1.27588
Sierra Leone	7976983	2020-10-14	7974668	499	1816	0.27478	1.27496
Sierra Leone	7976983	2020-10-15	7974660	504	1819	0.277075	1.27726
Sierra Leone	7976983	2020-10-16	7974658	502	1823	0.27537	1.27556
Sierra Leone	7976983	2020-10-17	7974656	501	1826	0.27437	1.27456
Sierra Leone	7976983	2020-10-18	7974653	497	1833	0.27114	1.27133
Sierra Leone	7976983	2020-10-19	7974652	498	1833	0.271686	1.27187
Sierra Leone	7976983	2020-10-20	7974647	498	1838	0.270947	1.27113
Sierra Leone	7976983	2020-10-21	7974646	493	1844	0.267354	1.26754
Sierra Leone	7976983	2020-10-22	7974643	490	1850	0.264865	1.26505
Sierra Leone	7976983	2020-10-23	7974640	487	1856	0.262392	1.26258
Sierra Leone	7976983	2020-10-24	7974638	487	1858	0.26211	1.2623
Sierra Leone	7976983	2020-10-25	7974637	485	1861	0.260613	1.2608
Sierra Leone	7976983	2020-10-26	7974637	485	1861	0.260613	1.2608
Sierra Leone	7976983	2020-10-27	7974633	486	1864	0.26073	1.26092
Sierra Leone	7976983	2020-10-28	7974629	488	1866	0.261522	1.26171
Sierra Leone	7976983	2020-10-29	7974621	493	1869	0.263777	1.26396
Sierra Leone	7976983	2020-10-30	7974618	493	1872	0.263355	1.26354
Sierra Leone	7976983	2020-10-31	7974617	492	1874	0.26254	1.26273
Sierra Leone	7976983	2020-11-01	7974617	490	1876	0.261194	1.26138
Sierra Leone	7976983	2020-11-02	7974617	490	1876	0.261194	1.26138
Sierra Leone	7976983	2020-11-03	7974615	491	1877	0.261588	1.26177
Sierra Leone	7976983	2020-11-04	7974614	490	1879	0.260777	1.26096
Sierra Leone	7976983	2020-11-05	7974612	492	1879	0.261841	1.26203
Sierra Leone	7976983	2020-11-06	7974610	492	1881	0.261563	1.26175
Sierra Leone	7976983	2020-11-07	7974602	495	1886	0.26246	1.26265
Sierra Leone	7976983	2020-11-08	7974602	495	1886	0.26246	1.26265
Sierra Leone	7976983	2020-11-09	7974598	498	1887	0.263911	1.2641
Sierra Leone	7976983	2020-11-10	7974597	499	1887	0.264441	1.26463
Sierra Leone	7976983	2020-11-11	7974597	499	1887	0.264441	1.26463
Sierra Leone	7976983	2020-11-12	7974596	497	1890	0.262963	1.26315
Sierra Leone	7976983	2020-11-13	7974594	499	1890	0.264021	1.26421
Sierra Leone	7976983	2020-11-14	7974592	501	1890	0.265079	1.26527
Sierra Leone	7976983	2020-11-15	7974592	497	1894	0.262408	1.2626
Sierra Leone	7976983	2020-11-16	7974592	495	1896	0.261076	1.26126
Sierra Leone	7976983	2020-11-17	7974591	495	1897	0.260938	1.26113
Sierra Leone	7976983	2020-11-18	7974586	500	1897	0.263574	1.26376
Sierra Leone	7976983	2020-11-19	7974586	500	1897	0.263574	1.26376
Sierra Leone	7976983	2020-11-20	7974584	498	1901	0.261967	1.26216
Sierra Leone	7976983	2020-11-21	7974578	504	1901	0.265124	1.26531
Sierra Leone	7976983	2020-11-22	7974578	503	1902	0.264458	1.26465
Sierra Leone	7976983	2020-11-23	7974577	504	1902	0.264984	1.26518
Sierra Leone	7976983	2020-11-24	7974577	503	1903	0.264319	1.26451
Sierra Leone	7976983	2020-11-25	7974575	505	1903	0.26537	1.26556
Sierra Leone	7976983	2020-11-26	7974574	504	1905	0.264567	1.26476
Sierra Leone	7976983	2020-11-27	7974573	503	1907	0.263765	1.26396
Sierra Leone	7976983	2020-11-28	7974573	502	1908	0.263103	1.26329
Sierra Leone	7976983	2020-11-29	7974572	501	1910	0.262304	1.26249
Sierra Leone	7976983	2020-11-30	7974571	502	1910	0.262827	1.26302
Sierra Leone	7976983	2020-12-01	7974570	501	1912	0.262029	1.26222
Sierra Leone	7976983	2020-12-02	7974567	504	1912	0.263598	1.26379
Sierra Leone	7976983	2020-12-03	7974567	502	1914	0.262278	1.26247
Sierra Leone	7976983	2020-12-04	7974563	504	1916	0.263048	1.26324
Sierra Leone	7976983	2020-12-05	7974563	503	1917	0.262389	1.26258
Sierra Leone	7976983	2020-12-06	7974557	506	1920	0.263542	1.26373
Sierra Leone	7976983	2020-12-07	7974555	508	1920	0.264583	1.26478
Sierra Leone	7976983	2020-12-08	7974555	507	1921	0.263925	1.26412
Sierra Leone	7976983	2020-12-09	7974549	513	1921	0.267048	1.26724
Sierra Leone	7976983	2020-12-10	7974548	514	1921	0.267569	1.26776
Sierra Leone	7976983	2020-12-11	7974545	513	1925	0.266494	1.26669
Sierra Leone	7976983	2020-12-12	7974543	515	1925	0.267532	1.26773
Singapore	7813215	2020-04-01	7812215	752	248	3.03226	4.03252
Singapore	7813215	2020-04-02	7812166	779	270	2.88519	3.88545
Singapore	7813215	2020-04-03	7812101	827	287	2.88153	3.88181
Singapore	7813215	2020-04-04	7812026	886	303	2.92409	3.92439
Singapore	7813215	2020-04-05	7811906	983	326	3.01534	4.01567
Singapore	7813215	2020-04-06	7811840	1025	350	2.92857	3.92892
Singapore	7813215	2020-04-07	7811734	1098	383	2.86684	3.86721
Singapore	7813215	2020-04-08	7811592	1211	412	2.93932	3.93973
Singapore	7813215	2020-04-09	7811305	1444	466	3.09871	4.09921
Singapore	7813215	2020-04-10	7811107	1609	499	3.22445	4.22502
Singapore	7813215	2020-04-11	7810916	1763	536	3.28918	4.28981
Singapore	7813215	2020-04-12	7810683	1964	568	3.45775	4.45847
Singapore	7813215	2020-04-13	7810297	2323	595	3.9042	4.90512
Singapore	7813215	2020-04-14	7809963	2631	621	4.23671	5.23781
Singapore	7813215	2020-04-15	7809516	3037	662	4.58761	5.58894
Singapore	7813215	2020-04-16	7808788	3734	693	5.38817	6.38998
Singapore	7813215	2020-04-17	7808165	4331	719	6.02364	7.02591
Singapore	7813215	2020-04-18	7807223	5241	751	6.9787	7.98176
Singapore	7813215	2020-04-19	7806627	5809	779	7.457	8.46056
Singapore	7813215	2020-04-20	7805201	7202	812	8.86946	9.87452
Singapore	7813215	2020-04-21	7804090	8275	850	9.73529	10.7416
Singapore	7813215	2020-04-22	7803074	9233	908	10.1685	11.1758
Singapore	7813215	2020-04-23	7802037	10242	936	10.9423	11.9509
Singapore	7813215	2020-04-24	7801140	11107	968	11.4742	12.4838
Singapore	7813215	2020-04-25	7800522	11679	1014	11.5178	12.5279
Singapore	7813215	2020-04-26	7799591	12552	1072	11.709	12.72
Singapore	7813215	2020-04-27	7798792	13314	1109	12.0054	13.0174
Singapore	7813215	2020-04-28	7798264	13809	1142	12.0919	13.1045
Singapore	7813215	2020-04-29	7797574	14439	1202	12.0125	13.0255
Singapore	7813215	2020-04-30	7797046	14910	1259	11.8427	12.856
Singapore	7813215	2020-05-01	7796114	15817	1284	12.3185	13.3331
Singapore	7813215	2020-05-02	7795667	16184	1364	11.8651	12.8796
Singapore	7813215	2020-05-03	7795010	16779	1426	11.7665	12.7814
Singapore	7813215	2020-05-04	7794437	17303	1475	11.7308	12.7462
Singapore	7813215	2020-05-05	7793805	17873	1537	11.6285	12.6442
Singapore	7813215	2020-05-06	7793017	18544	1654	11.2116	12.2274
Singapore	7813215	2020-05-07	7792276	19207	1732	11.0895	12.1057
Singapore	7813215	2020-05-08	7791508	19647	2060	9.53738	10.552
Singapore	7813215	2020-05-09	7790755	20144	2316	8.69775	9.71172
Singapore	7813215	2020-05-10	7789879	20595	2741	7.51368	8.52642
Singapore	7813215	2020-05-11	7789393	20576	3246	6.33888	7.35009
Singapore	7813215	2020-05-12	7788544	20799	3872	5.37164	6.38172
Singapore	7813215	2020-05-13	7787869	20516	4830	4.24762	5.25615
Singapore	7813215	2020-05-14	7787117	20104	5994	3.35402	4.36131
Singapore	7813215	2020-05-15	7786324	19622	7269	2.69941	3.70579
Singapore	7813215	2020-05-16	7785859	18992	8364	2.27068	3.27642
Singapore	7813215	2020-05-17	7785177	18676	9362	1.99487	3.00026
Singapore	7813215	2020-05-18	7784872	18486	9857	1.87542	2.88065
Singapore	7813215	2020-05-19	7784421	18407	10387	1.77212	2.77724
Singapore	7813215	2020-05-20	7783851	18135	11229	1.61501	2.61994
Singapore	7813215	2020-05-21	7783403	17672	12140	1.45568	2.46038
Singapore	7813215	2020-05-22	7782789	17408	13018	1.33723	2.34179
Singapore	7813215	2020-05-23	7782147	17163	13905	1.2343	2.23876
Singapore	7813215	2020-05-24	7781599	16717	14899	1.12202	2.12633
Singapore	7813215	2020-05-25	7781255	16199	15761	1.02779	2.03195
Singapore	7813215	2020-05-26	7780872	15876	16467	0.96411	1.96819
Singapore	7813215	2020-05-27	7780339	15577	17299	0.900457	1.90447
Singapore	7813215	2020-05-28	7779966	14932	18317	0.815199	1.81907
Singapore	7813215	2020-05-29	7779355	14206	19654	0.722805	1.72655
Singapore	7813215	2020-05-30	7778849	13616	20750	0.656193	1.65985
Singapore	7813215	2020-05-31	7778331	13162	21722	0.605929	1.60953
Singapore	7813215	2020-06-01	7777923	12802	22490	0.569231	1.57279
Singapore	7813215	2020-06-02	7777379	12637	23199	0.544722	1.54828
Singapore	7813215	2020-06-03	7776810	12799	23606	0.542193	1.5458
Singapore	7813215	2020-06-04	7776293	12994	23928	0.543046	1.5467
Singapore	7813215	2020-06-05	7776032	12950	24233	0.534395	1.53806
Singapore	7813215	2020-06-06	7775688	12943	24584	0.526481	1.53016
Singapore	7813215	2020-06-07	7775305	12999	24911	0.521818	1.52552
Singapore	7813215	2020-06-08	7774919	12903	25393	0.508132	1.51184
Singapore	7813215	2020-06-09	7774701	12612	25902	0.486912	1.49059
Singapore	7813215	2020-06-10	7774250	12408	26557	0.467221	1.47089
Singapore	7813215	2020-06-11	7773828	12076	27311	0.442166	1.44581
Singapore	7813215	2020-06-12	7773365	11785	28065	0.419918	1.42355
Singapore	7813215	2020-06-13	7773018	11363	28834	0.394083	1.39768
Singapore	7813215	2020-06-14	7772611	10989	29615	0.371062	1.37464
Singapore	7813215	2020-06-15	7772397	10426	30392	0.343051	1.34657
Singapore	7813215	2020-06-16	7772246	9780	31189	0.313572	1.31703
Singapore	7813215	2020-06-17	7771999	9252	31964	0.289451	1.29286
Singapore	7813215	2020-06-18	7771742	8735	32738	0.266815	1.27019
Singapore	7813215	2020-06-19	7771600	8130	33485	0.242795	1.24612
Singapore	7813215	2020-06-20	7771382	7583	34250	0.221401	1.22468
Singapore	7813215	2020-06-21	7771120	7127	34968	0.203815	1.20707
Singapore	7813215	2020-06-22	7770902	6697	35616	0.188033	1.19126
Singapore	7813215	2020-06-23	7770783	6411	36021	0.17798	1.18119
Singapore	7813215	2020-06-24	7770592	6298	36325	0.173379	1.17659
Singapore	7813215	2020-06-25	7770479	6106	36630	0.166694	1.1699
Singapore	7813215	2020-06-26	7770260	6104	36851	0.16564	1.16886
Singapore	7813215	2020-06-27	7769969	6057	37189	0.162871	1.1661
Singapore	7813215	2020-06-28	7769756	5925	37534	0.157857	1.16109
Singapore	7813215	2020-06-29	7769554	5650	38011	0.148641	1.15186
Singapore	7813215	2020-06-30	7769308	5381	38526	0.139672	1.14289
Singapore	7813215	2020-07-01	7769093	5085	39037	0.130261	1.13346
Singapore	7813215	2020-07-02	7768905	4855	39455	0.123052	1.12625
Singapore	7813215	2020-07-03	7768736	4684	39795	0.117703	1.1209
Singapore	7813215	2020-07-04	7768551	4521	40143	0.112622	1.11581
Singapore	7813215	2020-07-05	7768415	4333	40467	0.107075	1.11026
Singapore	7813215	2020-07-06	7768232	4240	40743	0.104067	1.10726
Singapore	7813215	2020-07-07	7768075	4112	41028	0.100224	1.10341
Singapore	7813215	2020-07-08	7767917	3949	41349	0.0955041	1.09869
Singapore	7813215	2020-07-09	7767792	3752	41671	0.0900386	1.09322
Singapore	7813215	2020-07-10	7767601	3808	41806	0.0910874	1.09428
Singapore	7813215	2020-07-11	7767432	3731	42052	0.0887235	1.09193
Singapore	7813215	2020-07-12	7767254	3650	42311	0.086266	1.08947
Singapore	7813215	2020-07-13	7766932	3716	42567	0.0872977	1.09053
Singapore	7813215	2020-07-14	7766585	3866	42764	0.0904031	1.09367
Singapore	7813215	2020-07-15	7766585	3866	42764	0.0904031	1.09367
Singapore	7813215	2020-07-16	7766089	3843	43283	0.0887877	1.09208
Singapore	7813215	2020-07-17	7765762	3849	43604	0.0882717	1.09159
Singapore	7813215	2020-07-18	7765560	3795	43860	0.0865253	1.08985
Singapore	7813215	2020-07-19	7765303	3799	44113	0.0861197	1.08946
Singapore	7813215	2020-07-20	7765180	3637	44398	0.0819181	1.08526
Singapore	7813215	2020-07-21	7764781	3823	44611	0.0856964	1.08908
Singapore	7813215	2020-07-22	7764471	3922	44822	0.0875017	1.09091
Singapore	7813215	2020-07-23	7764117	4056	45042	0.0900493	1.09349
Singapore	7813215	2020-07-24	7763840	4176	45199	0.0923914	1.09586
Singapore	7813215	2020-07-25	7763327	4509	45379	0.0993631	1.10289
Singapore	7813215	2020-07-26	7762846	4821	45548	0.105844	1.10942
Singapore	7813215	2020-07-27	7762377	5119	45719	0.111967	1.1156
Singapore	7813215	2020-07-28	7762018	5277	45920	0.114917	1.11859
Singapore	7813215	2020-07-29	7761684	5406	46125	0.117203	1.1209
Singapore	7813215	2020-07-30	7761406	5474	46335	0.11814	1.12186
Singapore	7813215	2020-07-31	7761010	5687	46518	0.122254	1.12602
Singapore	7813215	2020-08-01	7760703	5745	46767	0.122843	1.12663
Singapore	7813215	2020-08-02	7760390	5872	46953	0.125061	1.12888
Singapore	7813215	2020-08-03	7760164	5845	47206	0.123819	1.12765
Singapore	7813215	2020-08-04	7759869	5865	47481	0.123523	1.12738
Singapore	7813215	2020-08-05	7758961	6459	47795	0.13514	1.1391
Singapore	7813215	2020-08-06	7758660	6497	48058	0.135191	1.13917
Singapore	7813215	2020-08-07	7758418	6458	48339	0.133598	1.13759
Singapore	7813215	2020-08-08	7758286	6319	48610	0.129994	1.13398
Singapore	7813215	2020-08-09	7758111	6162	48942	0.125904	1.12989
Singapore	7813215	2020-08-10	7757923	5656	49636	0.11395	1.11791
Singapore	7813215	2020-08-11	7757862	5198	50155	0.103639	1.10757
Singapore	7813215	2020-08-12	7757820	4848	50547	0.0959107	1.09981
Singapore	7813215	2020-08-13	7757718	4734	50763	0.0932569	1.09716
Singapore	7813215	2020-08-14	7757635	4504	51076	0.0881823	1.09207
Singapore	7813215	2020-08-15	7757554	4113	51548	0.0797897	1.08365
Singapore	7813215	2020-08-16	7757468	3767	51980	0.0724702	1.07631
Singapore	7813215	2020-08-17	7757377	3461	52377	0.0660786	1.06991
Singapore	7813215	2020-08-18	7757277	3378	52560	0.0642694	1.0681
Singapore	7813215	2020-08-19	7757184	3194	52837	0.0604501	1.06427
Singapore	7813215	2020-08-20	7757116	2953	53146	0.0555639	1.05937
Singapore	7813215	2020-08-21	7756999	2538	53678	0.0472819	1.05107
Singapore	7813215	2020-08-22	7756949	2319	53947	0.0429866	1.04676
Singapore	7813215	2020-08-23	7756862	2162	54191	0.0398959	1.04366
Singapore	7813215	2020-08-24	7756811	1790	54614	0.0327755	1.03652
Singapore	7813215	2020-08-25	7756780	1592	54843	0.0290283	1.03276
Singapore	7813215	2020-08-26	7756720	1497	54998	0.0272192	1.03095
Singapore	7813215	2020-08-27	7756643	1406	55166	0.0254867	1.02922
Singapore	7813215	2020-08-28	7756549	1302	55364	0.0235171	1.02725
Singapore	7813215	2020-08-29	7756498	1243	55474	0.0224069	1.02614
Singapore	7813215	2020-08-30	7756444	1158	55613	0.0208225	1.02455
Singapore	7813215	2020-08-31	7756403	1127	55685	0.0202388	1.02397
Singapore	7813215	2020-09-01	7756363	1076	55776	0.0192915	1.02302
Singapore	7813215	2020-09-02	7756355	942	55918	0.0168461	1.02056
Singapore	7813215	2020-09-03	7756307	853	56055	0.0152172	1.01893
Singapore	7813215	2020-09-04	7756267	747	56201	0.0132916	1.017
Singapore	7813215	2020-09-05	7756233	688	56294	0.0122216	1.01593
Singapore	7813215	2020-09-06	7756193	662	56360	0.0117459	1.01546
Singapore	7813215	2020-09-07	7756171	609	56435	0.0107912	1.0145
Singapore	7813215	2020-09-08	7756124	603	56488	0.0106748	1.01439
Singapore	7813215	2020-09-09	7756049	647	56519	0.0114475	1.01517
Singapore	7813215	2020-09-10	7755986	644	56585	0.0113811	1.0151
Singapore	7813215	2020-09-11	7755900	681	56634	0.0120246	1.01575
Singapore	7813215	2020-09-12	7755858	631	56726	0.0111236	1.01485
Singapore	7813215	2020-09-13	7755809	615	56791	0.0108292	1.01456
Singapore	7813215	2020-09-14	7755761	625	56829	0.0109979	1.01473
Singapore	7813215	2020-09-15	7755727	577	56911	0.0101386	1.01387
Singapore	7813215	2020-09-16	7755701	532	56982	0.00933628	1.01307
Singapore	7813215	2020-09-17	7755683	466	57066	0.00816598	1.0119
Singapore	7813215	2020-09-18	7755672	445	57098	0.00779362	1.01152
Singapore	7813215	2020-09-19	7755657	389	57169	0.00680439	1.01053
Singapore	7813215	2020-09-20	7755639	368	57208	0.00643267	1.01016
Singapore	7813215	2020-09-21	7755609	338	57268	0.00590207	1.00963
Singapore	7813215	2020-09-22	7755588	338	57289	0.00589991	1.00963
Singapore	7813215	2020-09-23	7755576	321	57318	0.00560033	1.00933
Singapore	7813215	2020-09-24	7755561	294	57360	0.00512552	1.00885
Singapore	7813215	2020-09-25	7755550	297	57368	0.0051771	1.0089
Singapore	7813215	2020-09-26	7755530	299	57386	0.00521033	1.00894
Singapore	7813215	2020-09-27	7755515	306	57394	0.00533157	1.00906
Singapore	7813215	2020-09-28	7755500	295	57420	0.00513758	1.00887
Singapore	7813215	2020-09-29	7755473	249	57493	0.00433096	1.00806
Singapore	7813215	2020-09-30	7755450	250	57515	0.00434669	1.00808
Singapore	7813215	2020-10-01	7755431	245	57539	0.00425798	1.00799
Singapore	7813215	2020-10-02	7755421	233	57561	0.00404788	1.00778
Singapore	7813215	2020-10-03	7755415	211	57589	0.00366389	1.00739
Singapore	7813215	2020-10-04	7755403	210	57602	0.00364571	1.00738
Singapore	7813215	2020-10-05	7755396	195	57624	0.00338401	1.00712
Singapore	7813215	2020-10-06	7755385	191	57639	0.00331373	1.00705
Singapore	7813215	2020-10-07	7755375	189	57651	0.00327835	1.00701
Singapore	7813215	2020-10-08	7755366	154	57695	0.00266921	1.0064
Singapore	7813215	2020-10-09	7755356	157	57702	0.00272088	1.00645
Singapore	7813215	2020-10-10	7755349	141	57725	0.00244262	1.00617
Singapore	7813215	2020-10-11	7755339	144	57732	0.00249428	1.00623
Singapore	7813215	2020-10-12	7755335	124	57756	0.00214696	1.00588
Singapore	7813215	2020-10-13	7755331	116	57768	0.00200803	1.00574
Singapore	7813215	2020-10-14	7755326	109	57780	0.00188647	1.00562
Singapore	7813215	2020-10-15	7755323	100	57792	0.00173034	1.00546
Singapore	7813215	2020-10-16	7755314	89	57812	0.00153947	1.00527
Singapore	7813215	2020-10-17	7755311	78	57826	0.00134887	1.00508
Singapore	7813215	2020-10-18	7755304	76	57835	0.00131408	1.00504
Singapore	7813215	2020-10-19	7755300	68	57847	0.00117551	1.0049
Singapore	7813215	2020-10-20	7755294	74	57847	0.00127924	1.00501
Singapore	7813215	2020-10-21	7755282	84	57849	0.00145206	1.00518
Singapore	7813215	2020-10-22	7755274	84	57857	0.00145186	1.00518
Singapore	7813215	2020-10-23	7755264	91	57860	0.00157276	1.00531
Singapore	7813215	2020-10-24	7755250	93	57872	0.00160699	1.00534
Singapore	7813215	2020-10-25	7755245	84	57886	0.00145113	1.00518
Singapore	7813215	2020-10-26	7755242	66	57907	0.00113976	1.00487
Singapore	7813215	2020-10-27	7755235	69	57911	0.00119148	1.00492
Singapore	7813215	2020-10-28	7755228	69	57918	0.00119134	1.00493
Singapore	7813215	2020-10-29	7755221	67	57927	0.00115663	1.00489
Singapore	7813215	2020-10-30	7755212	66	57937	0.00113917	1.00487
Singapore	7813215	2020-10-31	7755200	74	57941	0.00127716	1.00501
Singapore	7813215	2020-11-01	7755196	67	57952	0.00115613	1.00489
Singapore	7813215	2020-11-02	7755195	68	57952	0.00117338	1.00491
Singapore	7813215	2020-11-03	7755186	64	57965	0.00110411	1.00484
Singapore	7813215	2020-11-04	7755179	70	57966	0.0012076	1.00494
Singapore	7813215	2020-11-05	7755172	66	57977	0.00113838	1.00488
Singapore	7813215	2020-11-06	7755168	60	57987	0.00103471	1.00477
Singapore	7813215	2020-11-07	7755161	58	57996	0.00100007	1.00474
Singapore	7813215	2020-11-08	7755159	53	58003	0.000913746	1.00465
Singapore	7813215	2020-11-09	7755151	55	58009	0.000948129	1.00469
Singapore	7813215	2020-11-10	7755142	60	58013	0.00103425	1.00477
Singapore	7813215	2020-11-11	7755124	73	58018	0.00125823	1.005
Singapore	7813215	2020-11-12	7755113	72	58030	0.00124074	1.00498
Singapore	7813215	2020-11-13	7755101	78	58036	0.00134399	1.00509
Singapore	7813215	2020-11-14	7755099	69	58047	0.00118869	1.00493
Singapore	7813215	2020-11-15	7755096	62	58057	0.00106792	1.00481
Singapore	7813215	2020-11-16	7755091	63	58061	0.00108507	1.00483
Singapore	7813215	2020-11-17	7755085	63	58067	0.00108495	1.00483
Singapore	7813215	2020-11-18	7755080	61	58074	0.00105038	1.00479
Singapore	7813215	2020-11-19	7755076	59	58080	0.00101584	1.00476
Singapore	7813215	2020-11-20	7755072	57	58086	0.000981304	1.00472
Singapore	7813215	2020-11-21	7755067	56	58092	0.000963988	1.00471
Singapore	7813215	2020-11-22	7755055	65	58095	0.00111886	1.00486
Singapore	7813215	2020-11-23	7755050	66	58099	0.00113599	1.00488
Singapore	7813215	2020-11-24	7755032	76	58107	0.00130793	1.00505
Singapore	7813215	2020-11-25	7755025	71	58119	0.00122163	1.00497
Singapore	7813215	2020-11-26	7755020	63	58132	0.00108374	1.00483
Singapore	7813215	2020-11-27	7755016	60	58139	0.00103201	1.00478
Singapore	7813215	2020-11-28	7755010	57	58148	0.000980257	1.00473
Singapore	7813215	2020-11-29	7755002	60	58153	0.00103176	1.00478
Singapore	7813215	2020-11-30	7754997	55	58163	0.000945618	1.00469
Singapore	7813215	2020-12-01	7754987	60	58168	0.00103149	1.00478
Singapore	7813215	2020-12-02	7754985	57	58173	0.000979836	1.00473
Singapore	7813215	2020-12-03	7754976	65	58174	0.00111734	1.00487
Singapore	7813215	2020-12-04	7754973	61	58181	0.00104845	1.0048
Singapore	7813215	2020-12-05	7754960	68	58187	0.00116865	1.00492
Singapore	7813215	2020-12-06	7754955	71	58189	0.00122016	1.00497
Singapore	7813215	2020-12-07	7754942	76	58197	0.00130591	1.00506
Singapore	7813215	2020-12-08	7754930	80	58205	0.00137445	1.00513
Singapore	7813215	2020-12-09	7754924	80	58211	0.00137431	1.00513
Singapore	7813215	2020-12-10	7754918	80	58217	0.00137417	1.00513
Singapore	7813215	2020-12-11	7754910	84	58221	0.00144278	1.0052
Singapore	7813215	2020-12-12	7754902	87	58226	0.00149418	1.00525
Solomon Islands	686884	2020-04-01	686884	0	0	#DIV/0!	#DIV/0!
Solomon Islands	686884	2020-04-02	686884	0	0	#DIV/0!	#DIV/0!
Solomon Islands	686884	2020-04-03	686884	0	0	#DIV/0!	#DIV/0!
Solomon Islands	686884	2020-04-04	686884	0	0	#DIV/0!	#DIV/0!
Solomon Islands	686884	2020-04-05	686884	0	0	#DIV/0!	#DIV/0!
Solomon Islands	686884	2020-04-06	686884	0	0	#DIV/0!	#DIV/0!
Solomon Islands	686884	2020-04-07	686884	0	0	#DIV/0!	#DIV/0!
Solomon Islands	686884	2020-04-08	686884	0	0	#DIV/0!	#DIV/0!
Solomon Islands	686884	2020-04-09	686884	0	0	#DIV/0!	#DIV/0!
Solomon Islands	686884	2020-04-10	686884	0	0	#DIV/0!	#DIV/0!
Solomon Islands	686884	2020-04-11	686884	0	0	#DIV/0!	#DIV/0!
Solomon Islands	686884	2020-04-12	686884	0	0	#DIV/0!	#DIV/0!
Solomon Islands	686884	2020-04-13	686884	0	0	#DIV/0!	#DIV/0!
Solomon Islands	686884	2020-04-14	686884	0	0	#DIV/0!	#DIV/0!
Solomon Islands	686884	2020-04-15	686884	0	0	#DIV/0!	#DIV/0!
Solomon Islands	686884	2020-04-16	686884	0	0	#DIV/0!	#DIV/0!
Solomon Islands	686884	2020-04-17	686884	0	0	#DIV/0!	#DIV/0!
Solomon Islands	686884	2020-04-18	686884	0	0	#DIV/0!	#DIV/0!
Solomon Islands	686884	2020-04-19	686884	0	0	#DIV/0!	#DIV/0!
Solomon Islands	686884	2020-04-20	686884	0	0	#DIV/0!	#DIV/0!
Solomon Islands	686884	2020-04-21	686884	0	0	#DIV/0!	#DIV/0!
Solomon Islands	686884	2020-04-22	686884	0	0	#DIV/0!	#DIV/0!
Solomon Islands	686884	2020-04-23	686884	0	0	#DIV/0!	#DIV/0!
Solomon Islands	686884	2020-04-24	686884	0	0	#DIV/0!	#DIV/0!
Solomon Islands	686884	2020-04-25	686884	0	0	#DIV/0!	#DIV/0!
Solomon Islands	686884	2020-04-26	686884	0	0	#DIV/0!	#DIV/0!
Solomon Islands	686884	2020-04-27	686884	0	0	#DIV/0!	#DIV/0!
Solomon Islands	686884	2020-04-28	686884	0	0	#DIV/0!	#DIV/0!
Solomon Islands	686884	2020-04-29	686884	0	0	#DIV/0!	#DIV/0!
Solomon Islands	686884	2020-04-30	686884	0	0	#DIV/0!	#DIV/0!
Solomon Islands	686884	2020-05-01	686884	0	0	#DIV/0!	#DIV/0!
Solomon Islands	686884	2020-05-02	686884	0	0	#DIV/0!	#DIV/0!
Solomon Islands	686884	2020-05-03	686884	0	0	#DIV/0!	#DIV/0!
Solomon Islands	686884	2020-05-04	686884	0	0	#DIV/0!	#DIV/0!
Solomon Islands	686884	2020-05-05	686884	0	0	#DIV/0!	#DIV/0!
Solomon Islands	686884	2020-05-06	686884	0	0	#DIV/0!	#DIV/0!
Solomon Islands	686884	2020-05-07	686884	0	0	#DIV/0!	#DIV/0!
Solomon Islands	686884	2020-05-08	686884	0	0	#DIV/0!	#DIV/0!
Solomon Islands	686884	2020-05-09	686884	0	0	#DIV/0!	#DIV/0!
Solomon Islands	686884	2020-05-10	686884	0	0	#DIV/0!	#DIV/0!
Solomon Islands	686884	2020-05-11	686884	0	0	#DIV/0!	#DIV/0!
Solomon Islands	686884	2020-05-12	686884	0	0	#DIV/0!	#DIV/0!
Solomon Islands	686884	2020-05-13	686884	0	0	#DIV/0!	#DIV/0!
Solomon Islands	686884	2020-05-14	686884	0	0	#DIV/0!	#DIV/0!
Solomon Islands	686884	2020-05-15	686884	0	0	#DIV/0!	#DIV/0!
Solomon Islands	686884	2020-05-16	686884	0	0	#DIV/0!	#DIV/0!
Solomon Islands	686884	2020-05-17	686884	0	0	#DIV/0!	#DIV/0!
Solomon Islands	686884	2020-05-18	686884	0	0	#DIV/0!	#DIV/0!
Solomon Islands	686884	2020-05-19	686884	0	0	#DIV/0!	#DIV/0!
Solomon Islands	686884	2020-05-20	686884	0	0	#DIV/0!	#DIV/0!
Solomon Islands	686884	2020-05-21	686884	0	0	#DIV/0!	#DIV/0!
Solomon Islands	686884	2020-05-22	686884	0	0	#DIV/0!	#DIV/0!
Solomon Islands	686884	2020-05-23	686884	0	0	#DIV/0!	#DIV/0!
Solomon Islands	686884	2020-05-24	686884	0	0	#DIV/0!	#DIV/0!
Solomon Islands	686884	2020-05-25	686884	0	0	#DIV/0!	#DIV/0!
Solomon Islands	686884	2020-05-26	686884	0	0	#DIV/0!	#DIV/0!
Solomon Islands	686884	2020-05-27	686884	0	0	#DIV/0!	#DIV/0!
Solomon Islands	686884	2020-05-28	686884	0	0	#DIV/0!	#DIV/0!
Solomon Islands	686884	2020-05-29	686884	0	0	#DIV/0!	#DIV/0!
Solomon Islands	686884	2020-05-30	686884	0	0	#DIV/0!	#DIV/0!
Solomon Islands	686884	2020-05-31	686884	0	0	#DIV/0!	#DIV/0!
Solomon Islands	686884	2020-06-01	686884	0	0	#DIV/0!	#DIV/0!
Solomon Islands	686884	2020-06-02	686884	0	0	#DIV/0!	#DIV/0!
Solomon Islands	686884	2020-06-03	686884	0	0	#DIV/0!	#DIV/0!
Solomon Islands	686884	2020-06-04	686884	0	0	#DIV/0!	#DIV/0!
Solomon Islands	686884	2020-06-05	686884	0	0	#DIV/0!	#DIV/0!
Solomon Islands	686884	2020-06-06	686884	0	0	#DIV/0!	#DIV/0!
Solomon Islands	686884	2020-06-07	686884	0	0	#DIV/0!	#DIV/0!
Solomon Islands	686884	2020-06-08	686884	0	0	#DIV/0!	#DIV/0!
Solomon Islands	686884	2020-06-09	686884	0	0	#DIV/0!	#DIV/0!
Solomon Islands	686884	2020-06-10	686884	0	0	#DIV/0!	#DIV/0!
Solomon Islands	686884	2020-06-11	686884	0	0	#DIV/0!	#DIV/0!
Solomon Islands	686884	2020-06-12	686884	0	0	#DIV/0!	#DIV/0!
Solomon Islands	686884	2020-06-13	686884	0	0	#DIV/0!	#DIV/0!
Solomon Islands	686884	2020-06-14	686884	0	0	#DIV/0!	#DIV/0!
Solomon Islands	686884	2020-06-15	686884	0	0	#DIV/0!	#DIV/0!
Solomon Islands	686884	2020-06-16	686884	0	0	#DIV/0!	#DIV/0!
Solomon Islands	686884	2020-06-17	686884	0	0	#DIV/0!	#DIV/0!
Solomon Islands	686884	2020-06-18	686884	0	0	#DIV/0!	#DIV/0!
Solomon Islands	686884	2020-06-19	686884	0	0	#DIV/0!	#DIV/0!
Solomon Islands	686884	2020-06-20	686884	0	0	#DIV/0!	#DIV/0!
Solomon Islands	686884	2020-06-21	686884	0	0	#DIV/0!	#DIV/0!
Solomon Islands	686884	2020-06-22	686884	0	0	#DIV/0!	#DIV/0!
Solomon Islands	686884	2020-06-23	686884	0	0	#DIV/0!	#DIV/0!
Solomon Islands	686884	2020-06-24	686884	0	0	#DIV/0!	#DIV/0!
Solomon Islands	686884	2020-06-25	686884	0	0	#DIV/0!	#DIV/0!
Solomon Islands	686884	2020-06-26	686884	0	0	#DIV/0!	#DIV/0!
Solomon Islands	686884	2020-06-27	686884	0	0	#DIV/0!	#DIV/0!
Solomon Islands	686884	2020-06-28	686884	0	0	#DIV/0!	#DIV/0!
Solomon Islands	686884	2020-06-29	686884	0	0	#DIV/0!	#DIV/0!
Solomon Islands	686884	2020-06-30	686884	0	0	#DIV/0!	#DIV/0!
Solomon Islands	686884	2020-07-01	686884	0	0	#DIV/0!	#DIV/0!
Solomon Islands	686884	2020-07-02	686884	0	0	#DIV/0!	#DIV/0!
Solomon Islands	686884	2020-07-03	686884	0	0	#DIV/0!	#DIV/0!
Solomon Islands	686884	2020-07-04	686884	0	0	#DIV/0!	#DIV/0!
Solomon Islands	686884	2020-07-05	686884	0	0	#DIV/0!	#DIV/0!
Solomon Islands	686884	2020-07-06	686884	0	0	#DIV/0!	#DIV/0!
Solomon Islands	686884	2020-07-07	686884	0	0	#DIV/0!	#DIV/0!
Solomon Islands	686884	2020-07-08	686884	0	0	#DIV/0!	#DIV/0!
Solomon Islands	686884	2020-07-09	686884	0	0	#DIV/0!	#DIV/0!
Solomon Islands	686884	2020-07-10	686884	0	0	#DIV/0!	#DIV/0!
Solomon Islands	686884	2020-07-11	686884	0	0	#DIV/0!	#DIV/0!
Solomon Islands	686884	2020-07-12	686884	0	0	#DIV/0!	#DIV/0!
Solomon Islands	686884	2020-07-13	686884	0	0	#DIV/0!	#DIV/0!
Solomon Islands	686884	2020-07-14	686884	0	0	#DIV/0!	#DIV/0!
Solomon Islands	686884	2020-07-15	686884	0	0	#DIV/0!	#DIV/0!
Solomon Islands	686884	2020-07-16	686884	0	0	#DIV/0!	#DIV/0!
Solomon Islands	686884	2020-07-17	686884	0	0	#DIV/0!	#DIV/0!
Solomon Islands	686884	2020-07-18	686884	0	0	#DIV/0!	#DIV/0!
Solomon Islands	686884	2020-07-19	686884	0	0	#DIV/0!	#DIV/0!
Solomon Islands	686884	2020-07-20	686884	0	0	#DIV/0!	#DIV/0!
Solomon Islands	686884	2020-07-21	686884	0	0	#DIV/0!	#DIV/0!
Solomon Islands	686884	2020-07-22	686884	0	0	#DIV/0!	#DIV/0!
Solomon Islands	686884	2020-07-23	686884	0	0	#DIV/0!	#DIV/0!
Solomon Islands	686884	2020-07-24	686884	0	0	#DIV/0!	#DIV/0!
Solomon Islands	686884	2020-07-25	686884	0	0	#DIV/0!	#DIV/0!
Solomon Islands	686884	2020-07-26	686884	0	0	#DIV/0!	#DIV/0!
Solomon Islands	686884	2020-07-27	686884	0	0	#DIV/0!	#DIV/0!
Solomon Islands	686884	2020-07-28	686884	0	0	#DIV/0!	#DIV/0!
Solomon Islands	686884	2020-07-29	686884	0	0	#DIV/0!	#DIV/0!
Solomon Islands	686884	2020-07-30	686884	0	0	#DIV/0!	#DIV/0!
Solomon Islands	686884	2020-07-31	686884	0	0	#DIV/0!	#DIV/0!
Solomon Islands	686884	2020-08-01	686884	0	0	#DIV/0!	#DIV/0!
Solomon Islands	686884	2020-08-02	686884	0	0	#DIV/0!	#DIV/0!
Solomon Islands	686884	2020-08-03	686884	0	0	#DIV/0!	#DIV/0!
Solomon Islands	686884	2020-08-04	686884	0	0	#DIV/0!	#DIV/0!
Solomon Islands	686884	2020-08-05	686884	0	0	#DIV/0!	#DIV/0!
Solomon Islands	686884	2020-08-06	686884	0	0	#DIV/0!	#DIV/0!
Solomon Islands	686884	2020-08-07	686884	0	0	#DIV/0!	#DIV/0!
Solomon Islands	686884	2020-08-08	686884	0	0	#DIV/0!	#DIV/0!
Solomon Islands	686884	2020-08-09	686884	0	0	#DIV/0!	#DIV/0!
Solomon Islands	686884	2020-08-10	686884	0	0	#DIV/0!	#DIV/0!
Solomon Islands	686884	2020-08-11	686884	0	0	#DIV/0!	#DIV/0!
Solomon Islands	686884	2020-08-12	686884	0	0	#DIV/0!	#DIV/0!
Solomon Islands	686884	2020-08-13	686884	0	0	#DIV/0!	#DIV/0!
Solomon Islands	686884	2020-08-14	686884	0	0	#DIV/0!	#DIV/0!
Solomon Islands	686884	2020-08-15	686884	0	0	#DIV/0!	#DIV/0!
Solomon Islands	686884	2020-08-16	686884	0	0	#DIV/0!	#DIV/0!
Solomon Islands	686884	2020-08-17	686884	0	0	#DIV/0!	#DIV/0!
Solomon Islands	686884	2020-08-18	686884	0	0	#DIV/0!	#DIV/0!
Solomon Islands	686884	2020-08-19	686884	0	0	#DIV/0!	#DIV/0!
Solomon Islands	686884	2020-08-20	686884	0	0	#DIV/0!	#DIV/0!
Solomon Islands	686884	2020-08-21	686884	0	0	#DIV/0!	#DIV/0!
Solomon Islands	686884	2020-08-22	686884	0	0	#DIV/0!	#DIV/0!
Solomon Islands	686884	2020-08-23	686884	0	0	#DIV/0!	#DIV/0!
Solomon Islands	686884	2020-08-24	686884	0	0	#DIV/0!	#DIV/0!
Solomon Islands	686884	2020-08-25	686884	0	0	#DIV/0!	#DIV/0!
Solomon Islands	686884	2020-08-26	686884	0	0	#DIV/0!	#DIV/0!
Solomon Islands	686884	2020-08-27	686884	0	0	#DIV/0!	#DIV/0!
Solomon Islands	686884	2020-08-28	686884	0	0	#DIV/0!	#DIV/0!
Solomon Islands	686884	2020-08-29	686884	0	0	#DIV/0!	#DIV/0!
Solomon Islands	686884	2020-08-30	686884	0	0	#DIV/0!	#DIV/0!
Solomon Islands	686884	2020-08-31	686884	0	0	#DIV/0!	#DIV/0!
Solomon Islands	686884	2020-09-01	686884	0	0	#DIV/0!	#DIV/0!
Solomon Islands	686884	2020-09-02	686884	0	0	#DIV/0!	#DIV/0!
Solomon Islands	686884	2020-09-03	686884	0	0	#DIV/0!	#DIV/0!
Solomon Islands	686884	2020-09-04	686884	0	0	#DIV/0!	#DIV/0!
Solomon Islands	686884	2020-09-05	686884	0	0	#DIV/0!	#DIV/0!
Solomon Islands	686884	2020-09-06	686884	0	0	#DIV/0!	#DIV/0!
Solomon Islands	686884	2020-09-07	686884	0	0	#DIV/0!	#DIV/0!
Solomon Islands	686884	2020-09-08	686884	0	0	#DIV/0!	#DIV/0!
Solomon Islands	686884	2020-09-09	686884	0	0	#DIV/0!	#DIV/0!
Solomon Islands	686884	2020-09-10	686884	0	0	#DIV/0!	#DIV/0!
Solomon Islands	686884	2020-09-11	686884	0	0	#DIV/0!	#DIV/0!
Solomon Islands	686884	2020-09-12	686884	0	0	#DIV/0!	#DIV/0!
Solomon Islands	686884	2020-09-13	686884	0	0	#DIV/0!	#DIV/0!
Solomon Islands	686884	2020-09-14	686884	0	0	#DIV/0!	#DIV/0!
Solomon Islands	686884	2020-09-15	686884	0	0	#DIV/0!	#DIV/0!
Solomon Islands	686884	2020-09-16	686884	0	0	#DIV/0!	#DIV/0!
Solomon Islands	686884	2020-09-17	686884	0	0	#DIV/0!	#DIV/0!
Solomon Islands	686884	2020-09-18	686884	0	0	#DIV/0!	#DIV/0!
Solomon Islands	686884	2020-09-19	686884	0	0	#DIV/0!	#DIV/0!
Solomon Islands	686884	2020-09-20	686884	0	0	#DIV/0!	#DIV/0!
Solomon Islands	686884	2020-09-21	686884	0	0	#DIV/0!	#DIV/0!
Solomon Islands	686884	2020-09-22	686884	0	0	#DIV/0!	#DIV/0!
Solomon Islands	686884	2020-09-23	686884	0	0	#DIV/0!	#DIV/0!
Solomon Islands	686884	2020-09-24	686884	0	0	#DIV/0!	#DIV/0!
Solomon Islands	686884	2020-09-25	686884	0	0	#DIV/0!	#DIV/0!
Solomon Islands	686884	2020-09-26	686884	0	0	#DIV/0!	#DIV/0!
Solomon Islands	686884	2020-09-27	686884	0	0	#DIV/0!	#DIV/0!
Solomon Islands	686884	2020-09-28	686884	0	0	#DIV/0!	#DIV/0!
Solomon Islands	686884	2020-09-29	686884	0	0	#DIV/0!	#DIV/0!
Solomon Islands	686884	2020-09-30	686884	0	0	#DIV/0!	#DIV/0!
Solomon Islands	686884	2020-10-01	686884	0	0	#DIV/0!	#DIV/0!
Solomon Islands	686884	2020-10-02	686884	0	0	#DIV/0!	#DIV/0!
Solomon Islands	686884	2020-10-03	686884	0	0	#DIV/0!	#DIV/0!
Solomon Islands	686884	2020-10-04	686884	0	0	#DIV/0!	#DIV/0!
Solomon Islands	686884	2020-10-05	686884	0	0	#DIV/0!	#DIV/0!
Solomon Islands	686884	2020-10-06	686884	0	0	#DIV/0!	#DIV/0!
Solomon Islands	686884	2020-10-07	686884	0	0	#DIV/0!	#DIV/0!
Solomon Islands	686884	2020-10-08	686884	0	0	#DIV/0!	#DIV/0!
Solomon Islands	686884	2020-10-09	686884	0	0	#DIV/0!	#DIV/0!
Solomon Islands	686884	2020-10-10	686884	0	0	#DIV/0!	#DIV/0!
Solomon Islands	686884	2020-10-11	686884	0	0	#DIV/0!	#DIV/0!
Solomon Islands	686884	2020-10-12	686884	0	0	#DIV/0!	#DIV/0!
Solomon Islands	686884	2020-10-13	686884	0	0	#DIV/0!	#DIV/0!
Solomon Islands	686884	2020-10-14	686884	0	0	#DIV/0!	#DIV/0!
Solomon Islands	686884	2020-10-15	686884	0	0	#DIV/0!	#DIV/0!
Solomon Islands	686884	2020-10-16	686884	0	0	#DIV/0!	#DIV/0!
Solomon Islands	686884	2020-10-17	686881	3	0	#DIV/0!	#DIV/0!
Solomon Islands	686884	2020-10-18	686881	3	0	#DIV/0!	#DIV/0!
Solomon Islands	686884	2020-10-19	686881	3	0	#DIV/0!	#DIV/0!
Solomon Islands	686884	2020-10-20	686881	3	0	#DIV/0!	#DIV/0!
Solomon Islands	686884	2020-10-21	686881	3	0	#DIV/0!	#DIV/0!
Solomon Islands	686884	2020-10-22	686880	1	3	0.333333	1.33334
Solomon Islands	686884	2020-10-23	686880	1	3	0.333333	1.33334
Solomon Islands	686884	2020-10-24	686880	1	3	0.333333	1.33334
Solomon Islands	686884	2020-10-25	686880	1	3	0.333333	1.33334
Solomon Islands	686884	2020-10-26	686880	0	4	0	1
Solomon Islands	686884	2020-10-27	686876	4	4	1	2.00001
Solomon Islands	686884	2020-10-28	686876	4	4	1	2.00001
Solomon Islands	686884	2020-10-29	686876	4	4	1	2.00001
Solomon Islands	686884	2020-10-30	686876	4	4	1	2.00001
Solomon Islands	686884	2020-10-31	686876	4	4	1	2.00001
Solomon Islands	686884	2020-11-01	686876	4	4	1	2.00001
Solomon Islands	686884	2020-11-02	686871	9	4	2.25	3.25003
Solomon Islands	686884	2020-11-03	686871	9	4	2.25	3.25003
Solomon Islands	686884	2020-11-04	686871	9	4	2.25	3.25003
Solomon Islands	686884	2020-11-05	686871	9	4	2.25	3.25003
Solomon Islands	686884	2020-11-06	686871	9	4	2.25	3.25003
Solomon Islands	686884	2020-11-07	686871	9	4	2.25	3.25003
Solomon Islands	686884	2020-11-08	686871	9	4	2.25	3.25003
Solomon Islands	686884	2020-11-09	686868	11	5	2.2	3.20004
Solomon Islands	686884	2020-11-10	686868	11	5	2.2	3.20004
Solomon Islands	686884	2020-11-11	686868	11	5	2.2	3.20004
Solomon Islands	686884	2020-11-12	686868	11	5	2.2	3.20004
Solomon Islands	686884	2020-11-13	686868	11	5	2.2	3.20004
Solomon Islands	686884	2020-11-14	686868	11	5	2.2	3.20004
Solomon Islands	686884	2020-11-15	686868	11	5	2.2	3.20004
Solomon Islands	686884	2020-11-16	686868	11	5	2.2	3.20004
Solomon Islands	686884	2020-11-17	686868	11	5	2.2	3.20004
Solomon Islands	686884	2020-11-18	686868	11	5	2.2	3.20004
Solomon Islands	686884	2020-11-19	686868	11	5	2.2	3.20004
Solomon Islands	686884	2020-11-20	686868	11	5	2.2	3.20004
Solomon Islands	686884	2020-11-21	686868	11	5	2.2	3.20004
Solomon Islands	686884	2020-11-22	686868	11	5	2.2	3.20004
Solomon Islands	686884	2020-11-23	686868	11	5	2.2	3.20004
Solomon Islands	686884	2020-11-24	686867	12	5	2.4	3.40004
Solomon Islands	686884	2020-11-25	686867	12	5	2.4	3.40004
Solomon Islands	686884	2020-11-26	686867	12	5	2.4	3.40004
Solomon Islands	686884	2020-11-27	686867	12	5	2.4	3.40004
Solomon Islands	686884	2020-11-28	686867	12	5	2.4	3.40004
Solomon Islands	686884	2020-11-29	686867	12	5	2.4	3.40004
Solomon Islands	686884	2020-11-30	686867	12	5	2.4	3.40004
Solomon Islands	686884	2020-12-01	686867	12	5	2.4	3.40004
Solomon Islands	686884	2020-12-02	686867	12	5	2.4	3.40004
Solomon Islands	686884	2020-12-03	686867	12	5	2.4	3.40004
Solomon Islands	686884	2020-12-04	686867	12	5	2.4	3.40004
Solomon Islands	686884	2020-12-05	686867	12	5	2.4	3.40004
Solomon Islands	686884	2020-12-06	686867	12	5	2.4	3.40004
Solomon Islands	686884	2020-12-07	686867	12	5	2.4	3.40004
Solomon Islands	686884	2020-12-08	686867	12	5	2.4	3.40004
Solomon Islands	686884	2020-12-09	686867	12	5	2.4	3.40004
Solomon Islands	686884	2020-12-10	686867	12	5	2.4	3.40004
Solomon Islands	686884	2020-12-11	686867	12	5	2.4	3.40004
Solomon Islands	686884	2020-12-12	686867	12	5	2.4	3.40004
Somalia	15442905	2020-04-01	15442900	4	1	4	5
Somalia	15442905	2020-04-02	15442900	4	1	4	5
Somalia	15442905	2020-04-03	15442898	6	1	6	7
Somalia	15442905	2020-04-04	15442898	6	1	6	7
Somalia	15442905	2020-04-05	15442898	6	1	6	7
Somalia	15442905	2020-04-06	15442898	6	1	6	7
Somalia	15442905	2020-04-07	15442897	7	1	7	8
Somalia	15442905	2020-04-08	15442893	10	2	5	6
Somalia	15442905	2020-04-09	15442893	10	2	5	6
Somalia	15442905	2020-04-10	15442884	19	2	9.5	10.5
Somalia	15442905	2020-04-11	15442884	19	2	9.5	10.5
Somalia	15442905	2020-04-12	15442880	22	3	7.33333	8.33334
Somalia	15442905	2020-04-13	15442845	56	4	14	15
Somalia	15442905	2020-04-14	15442845	56	4	14	15
Somalia	15442905	2020-04-15	15442825	73	7	10.4286	11.4286
Somalia	15442905	2020-04-16	15442825	73	7	10.4286	11.4286
Somalia	15442905	2020-04-17	15442789	108	8	13.5	14.5001
Somalia	15442905	2020-04-18	15442770	126	9	14	15.0001
Somalia	15442905	2020-04-19	15442741	154	10	15.4	16.4001
Somalia	15442905	2020-04-20	15442668	225	12	18.75	19.7502
Somalia	15442905	2020-04-21	15442619	274	12	22.8333	23.8336
Somalia	15442905	2020-04-22	15442619	274	12	22.8333	23.8336
Somalia	15442905	2020-04-23	15442577	304	24	12.6667	13.6668
Somalia	15442905	2020-04-24	15442577	304	24	12.6667	13.6668
Somalia	15442905	2020-04-25	15442515	364	26	14	15.0002
Somalia	15442905	2020-04-26	15442469	403	33	12.2121	13.2123
Somalia	15442905	2020-04-27	15442425	444	36	12.3333	13.3335
Somalia	15442905	2020-04-28	15442377	481	47	10.234	11.2342
Somalia	15442905	2020-04-29	15442323	534	48	11.125	12.1252
Somalia	15442905	2020-04-30	15442304	542	59	9.18644	10.1866
Somalia	15442905	2020-05-01	15442304	542	59	9.18644	10.1866
Somalia	15442905	2020-05-02	15442234	606	65	9.32308	10.3233
Somalia	15442905	2020-05-03	15442183	646	76	8.5	9.50022
Somalia	15442905	2020-05-04	15442149	660	96	6.875	7.87519
Somalia	15442905	2020-05-05	15442070	722	113	6.38938	7.38958
Somalia	15442905	2020-05-06	15442032	747	126	5.92857	6.92877
Somalia	15442905	2020-05-07	15441977	778	150	5.18667	6.18685
Somalia	15442905	2020-05-08	15441977	778	150	5.18667	6.18685
Somalia	15442905	2020-05-09	15441908	839	158	5.31013	6.31033
Somalia	15442905	2020-05-10	15441851	885	169	5.23669	6.2369
Somalia	15442905	2020-05-11	15441816	916	173	5.2948	6.29502
Somalia	15442905	2020-05-12	15441735	992	178	5.57303	6.57328
Somalia	15442905	2020-05-13	15441686	1037	182	5.6978	6.69807
Somalia	15442905	2020-05-14	15441621	1096	188	5.82979	6.83007
Somalia	15442905	2020-05-15	15441621	1096	188	5.82979	6.83007
Somalia	15442905	2020-05-16	15441548	1154	203	5.68473	6.68502
Somalia	15442905	2020-05-17	15441484	1213	208	5.83173	6.83205
Somalia	15442905	2020-05-18	15441450	1235	220	5.61364	6.61395
Somalia	15442905	2020-05-19	15441403	1265	237	5.33755	6.33786
Somalia	15442905	2020-05-20	15441332	1324	249	5.31727	6.31759
Somalia	15442905	2020-05-21	15441311	1329	265	5.01509	6.0154
Somalia	15442905	2020-05-22	15441311	1329	265	5.01509	6.0154
Somalia	15442905	2020-05-23	15441311	1329	265	5.01509	6.0154
Somalia	15442905	2020-05-24	15441311	1329	265	5.01509	6.0154
Somalia	15442905	2020-05-25	15441216	1388	301	4.6113	5.6116
Somalia	15442905	2020-05-26	15441194	1391	320	4.34687	5.34717
Somalia	15442905	2020-05-27	15441174	1399	332	4.21386	5.21415
Somalia	15442905	2020-05-28	15441077	1446	382	3.78534	4.78562
Somalia	15442905	2020-05-29	15441077	1446	382	3.78534	4.78562
Somalia	15442905	2020-05-30	15440989	1516	400	3.79	4.7903
Somalia	15442905	2020-05-31	15440929	1550	426	3.6385	4.63879
Somalia	15442905	2020-06-01	15440882	1583	440	3.59773	4.59803
Somalia	15442905	2020-06-02	15440816	1649	440	3.74773	4.74805
Somalia	15442905	2020-06-03	15440759	1661	485	3.42474	4.42505
Somalia	15442905	2020-06-04	15440701	1707	497	3.43461	4.43492
Somalia	15442905	2020-06-05	15440701	1707	497	3.43461	4.43492
Somalia	15442905	2020-06-06	15440616	1776	513	3.46199	4.46232
Somalia	15442905	2020-06-07	15440571	1810	524	3.4542	4.45454
Somalia	15442905	2020-06-08	15440537	1814	554	3.27437	4.2747
Somalia	15442905	2020-06-09	15440489	1842	574	3.20906	4.20939
Somalia	15442905	2020-06-10	15440453	1861	591	3.1489	4.14923
Somalia	15442905	2020-06-11	15440392	1896	617	3.07293	4.07326
Somalia	15442905	2020-06-12	15440392	1896	617	3.07293	4.07326
Somalia	15442905	2020-06-13	15440326	1933	646	2.99226	3.99259
Somalia	15442905	2020-06-14	15440287	1953	665	2.93684	3.93718
Somalia	15442905	2020-06-15	15440263	1932	710	2.72113	3.72145
Somalia	15442905	2020-06-16	15440247	1921	737	2.60651	3.60682
Somalia	15442905	2020-06-17	15440209	1923	773	2.48771	3.48801
Somalia	15442905	2020-06-18	15440186	1907	812	2.34852	3.34882
Somalia	15442905	2020-06-19	15440186	1907	812	2.34852	3.34882
Somalia	15442905	2020-06-20	15440150	1916	839	2.28367	3.28396
Somalia	15442905	2020-06-21	15440126	1907	872	2.18693	3.18721
Somalia	15442905	2020-06-22	15440093	1904	908	2.09692	3.0972
Somalia	15442905	2020-06-23	15440093	1904	908	2.09692	3.0972
Somalia	15442905	2020-06-24	15440070	1916	919	2.08487	3.08516
Somalia	15442905	2020-06-25	15440027	1920	958	2.00418	3.00446
Somalia	15442905	2020-06-26	15440027	1920	958	2.00418	3.00446
Somalia	15442905	2020-06-27	15440027	1920	958	2.00418	3.00446
Somalia	15442905	2020-06-28	15440011	1917	977	1.96213	2.96241
Somalia	15442905	2020-06-29	15440001	1904	1000	1.904	2.90427
Somalia	15442905	2020-06-30	15439981	1924	1000	1.924	2.92428
Somalia	15442905	2020-07-01	15439981	1902	1022	1.86106	2.86133
Somalia	15442905	2020-07-02	15439961	1903	1041	1.82805	2.82832
Somalia	15442905	2020-07-03	15439961	1903	1041	1.82805	2.82832
Somalia	15442905	2020-07-04	15439944	1896	1065	1.78028	2.78055
Somalia	15442905	2020-07-05	15439908	1891	1106	1.70976	2.71003
Somalia	15442905	2020-07-06	15439899	1863	1143	1.62992	2.63018
Somalia	15442905	2020-07-07	15439890	1827	1188	1.53788	2.53813
Somalia	15442905	2020-07-08	15439877	1789	1239	1.44391	2.44415
Somalia	15442905	2020-07-09	15439867	1737	1301	1.33513	2.33536
Somalia	15442905	2020-07-10	15439867	1737	1301	1.33513	2.33536
Somalia	15442905	2020-07-11	15439854	1695	1356	1.25	2.25022
Somalia	15442905	2020-07-12	15439846	1702	1357	1.25424	2.25446
Somalia	15442905	2020-07-13	15439833	1636	1436	1.13928	2.13949
Somalia	15442905	2020-07-14	15439829	1603	1473	1.08826	2.08846
Somalia	15442905	2020-07-15	15439829	1603	1473	1.08826	2.08846
Somalia	15442905	2020-07-16	15439799	1569	1537	1.02082	2.02102
Somalia	15442905	2020-07-17	15439799	1569	1537	1.02082	2.02102
Somalia	15442905	2020-07-18	15439794	1566	1545	1.01359	2.0138
Somalia	15442905	2020-07-19	15439786	1569	1550	1.01226	2.01246
Somalia	15442905	2020-07-20	15439775	1575	1555	1.01286	2.01307
Somalia	15442905	2020-07-21	15439770	1578	1557	1.01349	2.01369
Somalia	15442905	2020-07-22	15439744	1573	1588	0.990554	1.99076
Somalia	15442905	2020-07-23	15439734	1579	1592	0.991834	1.99204
Somalia	15442905	2020-07-24	15439734	1579	1592	0.991834	1.99204
Somalia	15442905	2020-07-25	15439727	1564	1614	0.969021	1.96922
Somalia	15442905	2020-07-26	15439727	1564	1614	0.969021	1.96922
Somalia	15442905	2020-07-27	15439709	1560	1636	0.953545	1.95375
Somalia	15442905	2020-07-28	15439693	1557	1655	0.940785	1.94099
Somalia	15442905	2020-07-29	15439693	1557	1655	0.940785	1.94099
Somalia	15442905	2020-07-30	15439693	1557	1655	0.940785	1.94099
Somalia	15442905	2020-07-31	15439693	1557	1655	0.940785	1.94099
Somalia	15442905	2020-08-01	15439693	1557	1655	0.940785	1.94099
Somalia	15442905	2020-08-02	15439685	1529	1691	0.904199	1.9044
Somalia	15442905	2020-08-03	15439685	1529	1691	0.904199	1.9044
Somalia	15442905	2020-08-04	15439685	1529	1691	0.904199	1.9044
Somalia	15442905	2020-08-05	15439678	1406	1821	0.772103	1.77229
Somalia	15442905	2020-08-06	15439678	1406	1821	0.772103	1.77229
Somalia	15442905	2020-08-07	15439678	1406	1821	0.772103	1.77229
Somalia	15442905	2020-08-08	15439678	1406	1821	0.772103	1.77229
Somalia	15442905	2020-08-09	15439678	1406	1821	0.772103	1.77229
Somalia	15442905	2020-08-10	15439678	1406	1821	0.772103	1.77229
Somalia	15442905	2020-08-11	15439678	1406	1821	0.772103	1.77229
Somalia	15442905	2020-08-12	15439678	1406	1821	0.772103	1.77229
Somalia	15442905	2020-08-13	15439678	1406	1821	0.772103	1.77229
Somalia	15442905	2020-08-14	15439655	889	2361	0.376535	1.37668
Somalia	15442905	2020-08-15	15439655	889	2361	0.376535	1.37668
Somalia	15442905	2020-08-16	15439649	789	2467	0.319822	1.31996
Somalia	15442905	2020-08-17	15439648	790	2467	0.320227	1.32037
Somalia	15442905	2020-08-18	15439648	790	2467	0.320227	1.32037
Somalia	15442905	2020-08-19	15439640	776	2489	0.311772	1.31191
Somalia	15442905	2020-08-20	15439640	776	2489	0.311772	1.31191
Somalia	15442905	2020-08-21	15439640	776	2489	0.311772	1.31191
Somalia	15442905	2020-08-22	15439636	780	2489	0.313379	1.31352
Somalia	15442905	2020-08-23	15439636	780	2489	0.313379	1.31352
Somalia	15442905	2020-08-24	15439636	733	2536	0.289038	1.28917
Somalia	15442905	2020-08-25	15439630	737	2538	0.290386	1.29052
Somalia	15442905	2020-08-26	15439630	737	2538	0.290386	1.29052
Somalia	15442905	2020-08-27	15439630	737	2538	0.290386	1.29052
Somalia	15442905	2020-08-28	15439630	737	2538	0.290386	1.29052
Somalia	15442905	2020-08-29	15439595	732	2578	0.283941	1.28408
Somalia	15442905	2020-08-30	15439595	731	2579	0.283443	1.28358
Somalia	15442905	2020-08-31	15439595	731	2579	0.283443	1.28358
Somalia	15442905	2020-09-01	15439595	731	2579	0.283443	1.28358
Somalia	15442905	2020-09-02	15439595	731	2579	0.283443	1.28358
Somalia	15442905	2020-09-03	15439595	731	2579	0.283443	1.28358
Somalia	15442905	2020-09-04	15439573	539	2793	0.192982	1.19311
Somalia	15442905	2020-09-05	15439573	539	2793	0.192982	1.19311
Somalia	15442905	2020-09-06	15439543	569	2793	0.203724	1.20385
Somalia	15442905	2020-09-07	15439543	569	2793	0.203724	1.20385
Somalia	15442905	2020-09-08	15439534	536	2835	0.189065	1.1892
Somalia	15442905	2020-09-09	15439534	536	2835	0.189065	1.1892
Somalia	15442905	2020-09-10	15439534	536	2835	0.189065	1.1892
Somalia	15442905	2020-09-11	15439529	487	2889	0.16857	1.1687
Somalia	15442905	2020-09-12	15439529	487	2889	0.16857	1.1687
Somalia	15442905	2020-09-13	15439516	488	2901	0.168218	1.16835
Somalia	15442905	2020-09-14	15439516	488	2901	0.168218	1.16835
Somalia	15442905	2020-09-15	15439515	480	2910	0.164948	1.16508
Somalia	15442905	2020-09-16	15439515	480	2910	0.164948	1.16508
Somalia	15442905	2020-09-17	15439515	480	2910	0.164948	1.16508
Somalia	15442905	2020-09-18	15439515	480	2910	0.164948	1.16508
Somalia	15442905	2020-09-19	15439504	491	2910	0.168729	1.16886
Somalia	15442905	2020-09-20	15439463	467	2975	0.156975	1.1571
Somalia	15442905	2020-09-21	15439440	490	2975	0.164706	1.16484
Somalia	15442905	2020-09-22	15439440	490	2975	0.164706	1.16484
Somalia	15442905	2020-09-23	15439440	490	2975	0.164706	1.16484
Somalia	15442905	2020-09-24	15439440	490	2975	0.164706	1.16484
Somalia	15442905	2020-09-25	15439440	490	2975	0.164706	1.16484
Somalia	15442905	2020-09-26	15439317	546	3042	0.179487	1.17962
Somalia	15442905	2020-09-27	15439317	543	3045	0.178325	1.17846
Somalia	15442905	2020-09-28	15439317	543	3045	0.178325	1.17846
Somalia	15442905	2020-09-29	15439317	543	3045	0.178325	1.17846
Somalia	15442905	2020-09-30	15439317	543	3045	0.178325	1.17846
Somalia	15442905	2020-10-01	15439312	493	3100	0.159032	1.15917
Somalia	15442905	2020-10-02	15439312	493	3100	0.159032	1.15917
Somalia	15442905	2020-10-03	15439312	493	3100	0.159032	1.15917
Somalia	15442905	2020-10-04	15439160	636	3109	0.204567	1.20471
Somalia	15442905	2020-10-05	15439160	636	3109	0.204567	1.20471
Somalia	15442905	2020-10-06	15439160	636	3109	0.204567	1.20471
Somalia	15442905	2020-10-07	15439160	636	3109	0.204567	1.20471
Somalia	15442905	2020-10-08	15439160	636	3109	0.204567	1.20471
Somalia	15442905	2020-10-09	15439160	636	3109	0.204567	1.20471
Somalia	15442905	2020-10-10	15439058	669	3178	0.21051	1.21066
Somalia	15442905	2020-10-11	15439041	676	3188	0.212045	1.2122
Somalia	15442905	2020-10-12	15439041	676	3188	0.212045	1.2122
Somalia	15442905	2020-10-13	15439041	676	3188	0.212045	1.2122
Somalia	15442905	2020-10-14	15439041	676	3188	0.212045	1.2122
Somalia	15442905	2020-10-15	15439041	676	3188	0.212045	1.2122
Somalia	15442905	2020-10-16	15439041	676	3188	0.212045	1.2122
Somalia	15442905	2020-10-17	15439041	676	3188	0.212045	1.2122
Somalia	15442905	2020-10-18	15439041	676	3188	0.212045	1.2122
Somalia	15442905	2020-10-19	15439015	702	3188	0.220201	1.22035
Somalia	15442905	2020-10-20	15439015	623	3267	0.190695	1.19084
Somalia	15442905	2020-10-21	15439015	623	3267	0.190695	1.19084
Somalia	15442905	2020-10-22	15439008	629	3268	0.192472	1.19262
Somalia	15442905	2020-10-23	15439008	629	3268	0.192472	1.19262
Somalia	15442905	2020-10-24	15439008	629	3268	0.192472	1.19262
Somalia	15442905	2020-10-25	15438964	652	3289	0.198237	1.19839
Somalia	15442905	2020-10-26	15438964	652	3289	0.198237	1.19839
Somalia	15442905	2020-10-27	15438964	652	3289	0.198237	1.19839
Somalia	15442905	2020-10-28	15438964	652	3289	0.198237	1.19839
Somalia	15442905	2020-10-29	15438964	652	3289	0.198237	1.19839
Somalia	15442905	2020-10-30	15438964	652	3289	0.198237	1.19839
Somalia	15442905	2020-10-31	15438964	652	3289	0.198237	1.19839
Somalia	15442905	2020-11-01	15438964	652	3289	0.198237	1.19839
Somalia	15442905	2020-11-02	15438964	652	3289	0.198237	1.19839
Somalia	15442905	2020-11-03	15438676	875	3354	0.260883	1.26106
Somalia	15442905	2020-11-04	15438676	875	3354	0.260883	1.26106
Somalia	15442905	2020-11-05	15438676	875	3354	0.260883	1.26106
Somalia	15442905	2020-11-06	15438676	875	3354	0.260883	1.26106
Somalia	15442905	2020-11-07	15438676	875	3354	0.260883	1.26106
Somalia	15442905	2020-11-08	15438676	875	3354	0.260883	1.26106
Somalia	15442905	2020-11-09	15438604	947	3354	0.282349	1.28253
Somalia	15442905	2020-11-10	15438604	947	3354	0.282349	1.28253
Somalia	15442905	2020-11-11	15438604	864	3437	0.251382	1.25156
Somalia	15442905	2020-11-12	15438604	864	3437	0.251382	1.25156
Somalia	15442905	2020-11-13	15438604	864	3437	0.251382	1.25156
Somalia	15442905	2020-11-14	15438604	864	3437	0.251382	1.25156
Somalia	15442905	2020-11-15	15438604	864	3437	0.251382	1.25156
Somalia	15442905	2020-11-16	15438604	864	3437	0.251382	1.25156
Somalia	15442905	2020-11-17	15438523	890	3492	0.254868	1.25505
Somalia	15442905	2020-11-18	15438523	890	3492	0.254868	1.25505
Somalia	15442905	2020-11-19	15438523	890	3492	0.254868	1.25505
Somalia	15442905	2020-11-20	15438523	890	3492	0.254868	1.25505
Somalia	15442905	2020-11-21	15438523	890	3492	0.254868	1.25505
Somalia	15442905	2020-11-22	15438460	920	3525	0.260993	1.26117
Somalia	15442905	2020-11-23	15438460	920	3525	0.260993	1.26117
Somalia	15442905	2020-11-24	15438460	920	3525	0.260993	1.26117
Somalia	15442905	2020-11-25	15438460	920	3525	0.260993	1.26117
Somalia	15442905	2020-11-26	15438454	921	3530	0.260907	1.26109
Somalia	15442905	2020-11-27	15438454	921	3530	0.260907	1.26109
Somalia	15442905	2020-11-28	15438454	921	3530	0.260907	1.26109
Somalia	15442905	2020-11-29	15438454	921	3530	0.260907	1.26109
Somalia	15442905	2020-11-30	15438454	921	3530	0.260907	1.26109
Somalia	15442905	2020-12-01	15438454	921	3530	0.260907	1.26109
Somalia	15442905	2020-12-02	15438380	924	3601	0.256595	1.25678
Somalia	15442905	2020-12-03	15438380	924	3601	0.256595	1.25678
Somalia	15442905	2020-12-04	15438380	924	3601	0.256595	1.25678
Somalia	15442905	2020-12-05	15438380	924	3601	0.256595	1.25678
Somalia	15442905	2020-12-06	15438380	924	3601	0.256595	1.25678
Somalia	15442905	2020-12-07	15438326	929	3650	0.254521	1.25471
Somalia	15442905	2020-12-08	15438326	929	3650	0.254521	1.25471
Somalia	15442905	2020-12-09	15438326	929	3650	0.254521	1.25471
Somalia	15442905	2020-12-10	15438326	929	3650	0.254521	1.25471
Somalia	15442905	2020-12-11	15438326	929	3650	0.254521	1.25471
Somalia	15442905	2020-12-12	15438326	929	3650	0.254521	1.25471
South Africa	58558270	2020-04-01	58556890	1325	55	24.0909	25.0912
South Africa	58558270	2020-04-02	58556808	1407	55	25.5818	26.5822
South Africa	58558270	2020-04-03	58556765	1401	104	13.4712	14.4713
South Africa	58558270	2020-04-04	58556685	1481	104	14.2404	15.2406
South Africa	58558270	2020-04-05	58556615	1549	106	14.6132	15.6134
South Africa	58558270	2020-04-06	58556584	1579	107	14.757	15.7572
South Africa	58558270	2020-04-07	58556521	1641	108	15.1944	16.1947
South Africa	58558270	2020-04-08	58556425	1732	113	15.3274	16.3277
South Africa	58558270	2020-04-09	58556336	1821	113	16.115	17.1153
South Africa	58558270	2020-04-10	58556267	1569	434	3.61521	4.61529
South Africa	58558270	2020-04-11	58556242	1593	435	3.66207	4.66215
South Africa	58558270	2020-04-12	58556097	1738	435	3.9954	4.99549
South Africa	58558270	2020-04-13	58555998	1835	437	4.19908	5.19919
South Africa	58558270	2020-04-14	58555855	1978	437	4.52632	5.52643
South Africa	58558270	2020-04-15	58555764	2062	444	4.64414	5.64426
South Africa	58558270	2020-04-16	58555665	1654	951	1.73922	2.73928
South Africa	58558270	2020-04-17	58555487	1830	953	1.92025	2.92032
South Africa	58558270	2020-04-18	58555236	2079	955	2.17696	3.17705
South Africa	58558270	2020-04-19	58555112	2201	957	2.2999	3.29998
South Africa	58558270	2020-04-20	58554970	2187	1113	1.96496	2.96504
South Africa	58558270	2020-04-21	58554805	2352	1113	2.11321	3.1133
South Africa	58558270	2020-04-22	58554635	2515	1120	2.24554	3.24564
South Africa	58558270	2020-04-23	58554317	2405	1548	1.55362	2.5537
South Africa	58558270	2020-04-24	58554050	2668	1552	1.71907	2.71917
South Africa	58558270	2020-04-25	58553909	2802	1559	1.79731	2.79741
South Africa	58558270	2020-04-26	58553724	2986	1560	1.9141	2.91422
South Africa	58558270	2020-04-27	58553477	3230	1563	2.06654	3.06666
South Africa	58558270	2020-04-28	58553274	2830	2166	1.30656	2.30665
South Africa	58558270	2020-04-29	58552920	3174	2176	1.45864	2.45875
South Africa	58558270	2020-04-30	58552623	3471	2176	1.59513	2.59525
South Africa	58558270	2020-05-01	58552319	3453	2498	1.38231	2.38243
South Africa	58558270	2020-05-02	58551934	3664	2672	1.37126	2.37139
South Africa	58558270	2020-05-03	58551487	4103	2680	1.53097	2.53112
South Africa	58558270	2020-05-04	58551050	4336	2884	1.50347	2.50362
South Africa	58558270	2020-05-05	58550698	4678	2894	1.61645	2.61662
South Africa	58558270	2020-05-06	58550462	4502	3306	1.36177	2.36192
South Africa	58558270	2020-05-07	58550038	4918	3314	1.48401	2.48418
South Africa	58558270	2020-05-08	58549375	5564	3331	1.67037	2.67057
South Africa	58558270	2020-05-09	58548850	5251	4169	1.25953	2.25972
South Africa	58558270	2020-05-10	58548255	5648	4367	1.29334	2.29353
South Africa	58558270	2020-05-11	58547618	6089	4563	1.33443	2.33464
South Africa	58558270	2020-05-12	58546920	6787	4563	1.4874	2.48764
South Africa	58558270	2020-05-13	58546196	7110	4964	1.43231	2.43256
South Africa	58558270	2020-05-14	58545531	6825	5914	1.15404	2.15428
South Africa	58558270	2020-05-15	58544746	7194	6330	1.13649	2.13674
South Africa	58558270	2020-05-16	58543915	7616	6739	1.13014	2.1304
South Africa	58558270	2020-05-17	58542755	8245	7270	1.13411	2.1344
South Africa	58558270	2020-05-18	58541837	8849	7584	1.1668	2.1671
South Africa	58558270	2020-05-19	58541070	8928	8272	1.0793	2.07961
South Africa	58558270	2020-05-20	58540267	8714	9289	0.938099	1.9384
South Africa	58558270	2020-05-21	58539133	9818	9319	1.05355	2.05388
South Africa	58558270	2020-05-22	58538145	9624	10501	0.916484	1.91681
South Africa	58558270	2020-05-23	58536927	10832	10511	1.03054	2.03091
South Africa	58558270	2020-05-24	58535687	11054	11529	0.9588	1.95918
South Africa	58558270	2020-05-25	58534655	11217	12398	0.904743	1.90513
South Africa	58558270	2020-05-26	58534006	10999	13265	0.829175	1.82955
South Africa	58558270	2020-05-27	58532333	11934	14003	0.852246	1.85266
South Africa	58558270	2020-05-28	58530867	12456	14947	0.833344	1.83377
South Africa	58558270	2020-05-29	58529030	13536	15704	0.861946	1.86241
South Africa	58558270	2020-05-30	58527303	14208	16759	0.847783	1.84827
South Africa	58558270	2020-05-31	58525587	15191	17492	0.868454	1.86898
South Africa	58558270	2020-06-01	58523913	16361	17996	0.909146	1.90971
South Africa	58558270	2020-06-02	58522458	16744	19068	0.87812	1.87869
South Africa	58558270	2020-06-03	58520745	17051	20474	0.832812	1.8334
South Africa	58558270	2020-06-04	58517478	18633	22159	0.840877	1.84152
South Africa	58558270	2020-06-05	58514836	19438	23996	0.810052	1.81072
South Africa	58558270	2020-06-06	58512297	20763	25210	0.823602	1.82432
South Africa	58558270	2020-06-07	58509985	22923	25362	0.903833	1.90462
South Africa	58558270	2020-06-08	58507391	23700	27179	0.871997	1.87281
South Africa	58558270	2020-06-09	58505279	22823	30168	0.75653	1.75733
South Africa	58558270	2020-06-10	58502849	22706	32715	0.694055	1.69486
South Africa	58558270	2020-06-11	58499702	24032	34536	0.695854	1.6967
South Africa	58558270	2020-06-12	58496343	25567	36360	0.703163	1.70406
South Africa	58558270	2020-06-13	58492534	27463	38273	0.717555	1.71852
South Africa	58558270	2020-06-14	58488232	30027	40011	0.750469	1.75152
South Africa	58558270	2020-06-15	58484737	32098	41435	0.774659	1.77577
South Africa	58558270	2020-06-16	58481936	32646	43688	0.747253	1.74839
South Africa	58558270	2020-06-17	58477858	34407	46005	0.747897	1.7491
South Africa	58558270	2020-06-18	58474380	37233	46657	0.798015	1.7993
South Africa	58558270	2020-06-19	58470555	38059	49656	0.766453	1.76778
South Africa	58558270	2020-06-20	58465589	40478	52203	0.775396	1.7768
South Africa	58558270	2020-06-21	58460968	43764	53538	0.817438	1.81895
South Africa	58558270	2020-06-22	58456680	46155	55435	0.832597	1.83419
South Africa	58558270	2020-06-23	58452162	48961	57147	0.856755	1.85844
South Africa	58558270	2020-06-24	58446474	52717	59079	0.892314	1.89412
South Africa	58558270	2020-06-25	58439895	56109	62266	0.901118	1.90304
South Africa	58558270	2020-06-26	58433680	58139	66451	0.874915	1.87691
South Africa	58558270	2020-06-27	58426470	62293	69507	0.896212	1.89835
South Africa	58558270	2020-06-28	58420136	66753	71381	0.935165	1.93745
South Africa	58558270	2020-06-29	58414006	71121	73143	0.972356	1.97479
South Africa	58558270	2020-06-30	58407061	75009	76200	0.98437	1.98694
South Africa	58558270	2020-07-01	58398937	80559	78774	1.02266	2.02542
South Africa	58558270	2020-07-02	58390209	83218	84843	0.980847	1.98369
South Africa	58558270	2020-07-03	58381146	87874	89250	0.984583	1.98759
South Africa	58558270	2020-07-04	58370293	93724	94253	0.994387	1.9976
South Africa	58558270	2020-07-05	58361520	100236	96514	1.03856	2.042
South Africa	58558270	2020-07-06	58352549	104563	101158	1.03366	2.03724
South Africa	58558270	2020-07-07	58342415	110054	105801	1.0402	2.04397
South Africa	58558270	2020-07-08	58333605	114221	110444	1.0342	2.03811
South Africa	58558270	2020-07-09	58319931	121558	116781	1.04091	2.04507
South Africa	58558270	2020-07-10	58307583	128595	122092	1.05326	2.05767
South Africa	58558270	2020-07-11	58294086	132498	131686	1.00617	2.01071
South Africa	58558270	2020-07-12	58282028	137289	138953	0.988025	1.99273
South Africa	58558270	2020-07-13	58270474	145383	142413	1.02085	2.02584
South Africa	58558270	2020-07-14	58259978	147667	150625	0.980362	1.98542
South Africa	58558270	2020-07-15	58259978	147667	150625	0.980362	1.98542
South Africa	58558270	2020-07-16	58234049	153961	170260	0.90427	1.90956
South Africa	58558270	2020-07-17	58220676	154607	182987	0.844907	1.85025
South Africa	58558270	2020-07-18	58207391	163701	187178	0.874574	1.88021
South Africa	58558270	2020-07-19	58193942	168236	196092	0.857944	1.86375
South Africa	58558270	2020-07-20	58184642	173590	200038	0.867785	1.87377
South Africa	58558270	2020-07-21	58176472	168286	213512	0.788181	1.79404
South Africa	58558270	2020-07-22	58163322	159833	235115	0.679808	1.6855
South Africa	58558270	2020-07-23	58150218	165699	242353	0.683709	1.6896
South Africa	58558270	2020-07-24	58136274	169882	252114	0.67383	1.67989
South Africa	58558270	2020-07-25	58124070	164491	269709	0.609883	1.61588
South Africa	58558270	2020-07-26	58112837	173587	271846	0.638549	1.64481
South Africa	58558270	2020-07-27	58105741	170537	281992	0.604758	1.61099
South Africa	58558270	2020-07-28	58098509	165191	294570	0.560787	1.56695
South Africa	58558270	2020-07-29	58087147	165659	305464	0.542319	1.54856
South Africa	58558270	2020-07-30	58076101	164756	317413	0.519059	1.52535
South Africa	58558270	2020-07-31	58065087	159007	334176	0.475818	1.48207
South Africa	58558270	2020-08-01	58054980	152676	350614	0.435453	1.44166
South Africa	58558270	2020-08-02	58046785	155892	355593	0.4384	1.44472
South Africa	58558270	2020-08-03	58041408	150286	366576	0.409972	1.41623
South Africa	58558270	2020-08-04	58036952	148683	372635	0.399004	1.40527
South Africa	58558270	2020-08-05	58028393	143313	386564	0.370736	1.37697
South Africa	58558270	2020-08-06	58020086	141264	396920	0.3559	1.36217
South Africa	58558270	2020-08-07	58012794	140808	404668	0.347959	1.35428
South Africa	58558270	2020-08-08	58005082	138410	414778	0.333697	1.34004
South Africa	58558270	2020-08-09	57998411	137977	421882	0.327051	1.33344
South Africa	58558270	2020-08-10	57994672	135777	427821	0.317369	1.32375
South Africa	58558270	2020-08-11	57992161	129233	436876	0.295812	1.30212
South Africa	58558270	2020-08-12	57989351	125880	443039	0.284128	1.29041
South Africa	58558270	2020-08-13	57985405	123978	448887	0.27619	1.28247
South Africa	58558270	2020-08-14	57979130	105850	473290	0.223647	1.22974
South Africa	58558270	2020-08-15	57974617	105035	478618	0.219455	1.22557
South Africa	58558270	2020-08-16	57970925	103129	484216	0.212981	1.21911
South Africa	58558270	2020-08-17	57968384	100233	489653	0.204702	1.21081
South Africa	58558270	2020-08-18	57966126	94412	497732	0.189684	1.19574
South Africa	58558270	2020-08-19	57962210	92196	503864	0.182978	1.18904
South Africa	58558270	2020-08-20	57958330	90153	509787	0.176844	1.18291
South Africa	58558270	2020-08-21	57954932	90393	512945	0.176224	1.18232
South Africa	58558270	2020-08-22	57951225	89931	517114	0.173909	1.18004
South Africa	58558270	2020-08-23	57948497	90244	519529	0.173703	1.17986
South Africa	58558270	2020-08-24	57946820	81797	529653	0.154435	1.1605
South Africa	58558270	2020-08-25	57945253	79328	533689	0.148641	1.1547
South Africa	58558270	2020-08-26	57942569	76957	538744	0.142845	1.1489
South Africa	58558270	2020-08-27	57939984	73320	544966	0.134541	1.14057
South Africa	58558270	2020-08-28	57938138	72454	547678	0.132293	1.13833
South Africa	58558270	2020-08-29	57935719	71876	550675	0.130523	1.13658
South Africa	58558270	2020-08-30	57933214	72424	552632	0.131053	1.13713
South Africa	58558270	2020-08-31	57931229	71969	555072	0.129657	1.13575
South Africa	58558270	2020-09-01	57930011	64003	564256	0.113429	1.11944
South Africa	58558270	2020-09-02	57927675	62750	567845	0.110506	1.11653
South Africa	58558270	2020-09-03	57925255	63565	569450	0.111625	1.11768
South Africa	58558270	2020-09-04	57923192	62582	572496	0.109314	1.11537
South Africa	58558270	2020-09-05	57921386	60901	575983	0.105734	1.11179
South Africa	58558270	2020-09-06	57919753	59737	578780	0.103212	1.10927
South Africa	58558270	2020-09-07	57918908	57803	581559	0.0993932	1.10544
South Africa	58558270	2020-09-08	57917829	57626	582815	0.0988753	1.10493
South Africa	58558270	2020-09-09	57915839	57328	585103	0.0979793	1.10405
South Africa	58558270	2020-09-10	57913832	56170	588268	0.0954837	1.10156
South Africa	58558270	2020-09-11	57911872	56433	589965	0.0956548	1.10175
South Africa	58558270	2020-09-12	57910056	56364	591850	0.0952336	1.10134
South Africa	58558270	2020-09-13	57908477	56440	593353	0.0951204	1.10124
South Africa	58558270	2020-09-14	57907521	55961	594788	0.0940856	1.10021
South Africa	58558270	2020-09-15	57906749	52754	598767	0.0881044	1.0942
South Africa	58558270	2020-09-16	57904826	53544	599900	0.0892549	1.09538
South Africa	58558270	2020-09-17	57902698	54497	601075	0.0906659	1.09682
South Africa	58558270	2020-09-18	57900643	54926	602701	0.0911331	1.09731
South Africa	58558270	2020-09-19	57898614	54282	605374	0.0896669	1.09585
South Africa	58558270	2020-09-20	57897059	55187	606024	0.0910641	1.09727
South Africa	58558270	2020-09-21	57896334	54736	607200	0.0901449	1.09635
South Africa	58558270	2020-09-22	57894988	54260	609022	0.0890937	1.09531
South Africa	58558270	2020-09-23	57893082	54753	610435	0.0896951	1.09593
South Africa	58558270	2020-09-24	57891221	54850	612199	0.089595	1.09585
South Africa	58558270	2020-09-25	57889741	53068	615461	0.0862248	1.09247
South Africa	58558270	2020-09-26	57888772	51304	618194	0.0829901	1.08923
South Africa	58558270	2020-09-27	57887504	50647	620119	0.081673	1.08792
South Africa	58558270	2020-09-28	57886601	50605	621064	0.0814811	1.08773
South Africa	58558270	2020-09-29	57885698	49385	623187	0.0792459	1.08549
South Africa	58558270	2020-09-30	57883931	49493	624846	0.0792083	1.08547
South Africa	58558270	2020-10-01	57882186	49634	626450	0.0792306	1.08551
South Africa	58558270	2020-10-02	57880437	49880	627953	0.0794327	1.08573
South Africa	58558270	2020-10-03	57878554	50015	629701	0.0794266	1.08574
South Africa	58558270	2020-10-04	57876981	49532	631757	0.0784036	1.08473
South Africa	58558270	2020-10-05	57876055	49515	632700	0.0782598	1.08459
South Africa	58558270	2020-10-06	57875028	49282	633960	0.0777368	1.08407
South Africa	58558270	2020-10-07	57873115	49780	635375	0.0783474	1.08471
South Africa	58558270	2020-10-08	57871379	50712	636179	0.0797134	1.0861
South Africa	58558270	2020-10-09	57869918	50724	637628	0.0795511	1.08595
South Africa	58558270	2020-10-10	57867374	51070	639826	0.0798186	1.08624
South Africa	58558270	2020-10-11	57865799	50926	641545	0.0793802	1.08581
South Africa	58558270	2020-10-12	57864911	50837	642522	0.079121	1.08556
South Africa	58558270	2020-10-13	57863733	50935	643602	0.0791405	1.08559
South Africa	58558270	2020-10-14	57861856	51365	645049	0.0796296	1.0861
South Africa	58558270	2020-10-15	57860086	51574	646610	0.0797606	1.08625
South Africa	58558270	2020-10-16	57858067	52573	647630	0.0811775	1.08769
South Africa	58558270	2020-10-17	57856139	53287	648844	0.0821261	1.08867
South Africa	58558270	2020-10-18	57854477	50779	653014	0.077761	1.08429
South Africa	58558270	2020-10-19	57853016	51505	653749	0.0787841	1.08533
South Africa	58558270	2020-10-20	57851966	48080	658224	0.073045	1.07957
South Africa	58558270	2020-10-21	57849911	47912	660447	0.0725448	1.07908
South Africa	58558270	2020-10-22	57847755	49112	661403	0.0742543	1.08082
South Africa	58558270	2020-10-23	57845858	49998	662414	0.0754785	1.08207
South Africa	58558270	2020-10-24	57844024	50661	663585	0.0763444	1.08296
South Africa	58558270	2020-10-25	57842402	50730	665138	0.0762699	1.0829
South Africa	58558270	2020-10-26	57841511	51030	665729	0.0766528	1.0833
South Africa	58558270	2020-10-27	57840419	50965	666886	0.0764224	1.08307
South Africa	58558270	2020-10-28	57838556	51949	667765	0.0777953	1.08447
South Africa	58558270	2020-10-29	57836500	52671	669099	0.0787193	1.08542
South Africa	58558270	2020-10-30	57834588	51400	672282	0.076456	1.08316
South Africa	58558270	2020-10-31	57832818	51994	673458	0.0772045	1.08393
South Africa	58558270	2020-11-01	57831447	52082	674741	0.0771881	1.08393
South Africa	58558270	2020-11-02	57830675	50630	676965	0.0747897	1.08152
South Africa	58558270	2020-11-03	57829434	50038	678798	0.0737156	1.08045
South Africa	58558270	2020-11-04	57827722	50778	679770	0.0746988	1.08146
South Africa	58558270	2020-11-05	57825856	41158	691256	0.0595409	1.06622
South Africa	58558270	2020-11-06	57824095	38833	695342	0.0558473	1.06252
South Africa	58558270	2020-11-07	57822364	37379	698527	0.0535112	1.06019
South Africa	58558270	2020-11-08	57820992	37781	699497	0.0540117	1.0607
South Africa	58558270	2020-11-09	57819745	37954	700571	0.0541758	1.06088
South Africa	58558270	2020-11-10	57818016	37109	703145	0.0527757	1.05949
South Africa	58558270	2020-11-11	57815876	35925	706469	0.0508515	1.05757
South Africa	58558270	2020-11-12	57813538	33753	710979	0.047474	1.05419
South Africa	58558270	2020-11-13	57811325	34615	712330	0.0485941	1.05534
South Africa	58558270	2020-11-14	57809088	35715	713467	0.0500584	1.05683
South Africa	58558270	2020-11-15	57807246	37316	713708	0.0522847	1.05909
South Africa	58558270	2020-11-16	57806001	36459	715810	0.0509339	1.05774
South Africa	58558270	2020-11-17	57804014	37004	717252	0.0515914	1.05842
South Africa	58558270	2020-11-18	57801126	35054	722090	0.0485452	1.05538
South Africa	58558270	2020-11-19	57798612	36443	723215	0.0503903	1.05726
South Africa	58558270	2020-11-20	57795507	34964	727799	0.0480407	1.05493
South Africa	58558270	2020-11-21	57792861	36780	728629	0.0504784	1.0574
South Africa	58558270	2020-11-22	57790591	36677	731002	0.0501736	1.05712
South Africa	58558270	2020-11-23	57788511	37596	732163	0.0513492	1.05832
South Africa	58558270	2020-11-24	57786018	34725	737527	0.047083	1.05405
South Africa	58558270	2020-11-25	57782768	37857	737645	0.0513214	1.05834
South Africa	58558270	2020-11-26	57779699	40838	737733	0.0553561	1.06243
South Africa	58558270	2020-11-27	57776329	37687	744254	0.0506373	1.05772
South Africa	58558270	2020-11-28	57773131	40353	744786	0.0541807	1.06131
South Africa	58558270	2020-11-29	57770568	35592	752110	0.0473229	1.05443
South Africa	58558270	2020-11-30	57768266	37227	752777	0.0494529	1.0566
South Africa	58558270	2020-12-01	57765971	38124	754175	0.0505506	1.05772
South Africa	58558270	2020-12-02	57761798	40458	756014	0.0535149	1.06075
South Africa	58558270	2020-12-03	57757398	39702	761170	0.0521592	1.05942
South Africa	58558270	2020-12-04	57752466	43391	762413	0.0569127	1.06425
South Africa	58558270	2020-12-05	57747821	44084	766365	0.0575235	1.06491
South Africa	58558270	2020-12-06	57743705	47579	766986	0.0620337	1.06949
South Africa	58558270	2020-12-07	57740392	49879	767999	0.0649467	1.07245
South Africa	58558270	2020-12-08	57736381	46385	775504	0.0598127	1.06732
South Africa	58558270	2020-12-09	57729672	51366	777232	0.0660884	1.0737
South Africa	58558270	2020-12-10	57721506	57346	779418	0.0735754	1.08132
South Africa	58558270	2020-12-11	57713187	63758	781325	0.0816024	1.08948
South Africa	58558270	2020-12-12	57705305	69741	783224	0.0890435	1.09705
Sri Lanka	21323733	2020-04-01	21323587	122	24	5.08333	6.08335
Sri Lanka	21323733	2020-04-02	21323582	126	25	5.04	6.04002
Sri Lanka	21323733	2020-04-03	21323574	131	28	4.67857	5.67859
Sri Lanka	21323733	2020-04-04	21323567	134	32	4.1875	5.18752
Sri Lanka	21323733	2020-04-05	21323557	138	38	3.63158	4.6316
Sri Lanka	21323733	2020-04-06	21323555	135	43	3.13953	4.13955
Sri Lanka	21323733	2020-04-07	21323548	137	48	2.85417	3.85418
Sri Lanka	21323733	2020-04-08	21323544	138	51	2.70588	3.7059
Sri Lanka	21323733	2020-04-09	21323543	134	56	2.39286	3.39287
Sri Lanka	21323733	2020-04-10	21323543	129	61	2.11475	3.11477
Sri Lanka	21323733	2020-04-11	21323535	137	61	2.2459	3.24592
Sri Lanka	21323733	2020-04-12	21323523	147	63	2.33333	3.33335
Sri Lanka	21323733	2020-04-13	21323516	154	63	2.44444	3.44446
Sri Lanka	21323733	2020-04-14	21323500	165	68	2.42647	3.42649
Sri Lanka	21323733	2020-04-15	21323495	168	70	2.4	3.40002
Sri Lanka	21323733	2020-04-16	21323495	163	75	2.17333	3.17335
Sri Lanka	21323733	2020-04-17	21323489	160	84	1.90476	2.90478
Sri Lanka	21323733	2020-04-18	21323479	161	93	1.73118	2.7312
Sri Lanka	21323733	2020-04-19	21323462	168	103	1.63107	2.63108
Sri Lanka	21323733	2020-04-20	21323429	199	105	1.89524	2.89526
Sri Lanka	21323733	2020-04-21	21323423	201	109	1.84404	2.84406
Sri Lanka	21323733	2020-04-22	21323403	218	112	1.94643	2.94645
Sri Lanka	21323733	2020-04-23	21323365	254	114	2.22807	3.2281
Sri Lanka	21323733	2020-04-24	21323313	304	116	2.62069	3.62073
Sri Lanka	21323733	2020-04-25	21323273	335	125	2.68	3.68004
Sri Lanka	21323733	2020-04-26	21323210	396	127	3.11811	4.11816
Sri Lanka	21323733	2020-04-27	21323145	455	133	3.42105	4.42111
Sri Lanka	21323733	2020-04-28	21323114	478	141	3.39007	4.39013
Sri Lanka	21323733	2020-04-29	21323084	506	143	3.53846	4.53853
Sri Lanka	21323733	2020-04-30	21323070	502	161	3.11801	4.11808
Sri Lanka	21323733	2020-05-01	21323043	521	169	3.08284	4.08291
Sri Lanka	21323733	2020-05-02	21323028	526	179	2.93855	3.93861
Sri Lanka	21323733	2020-05-03	21323015	527	191	2.75916	3.75923
Sri Lanka	21323733	2020-05-04	21322982	549	202	2.71782	3.71789
Sri Lanka	21323733	2020-05-05	21322962	549	222	2.47297	3.47304
Sri Lanka	21323733	2020-05-06	21322936	573	224	2.55804	3.5581
Sri Lanka	21323733	2020-05-07	21322909	583	241	2.41909	3.41915
Sri Lanka	21323733	2020-05-08	21322898	586	249	2.35341	3.35348
Sri Lanka	21323733	2020-05-09	21322886	578	269	2.1487	3.14876
Sri Lanka	21323733	2020-05-10	21322870	533	330	1.61515	2.6152
Sri Lanka	21323733	2020-05-11	21322864	517	352	1.46875	2.4688
Sri Lanka	21323733	2020-05-12	21322844	514	375	1.37067	2.37072
Sri Lanka	21323733	2020-05-13	21322818	524	391	1.34015	2.3402
Sri Lanka	21323733	2020-05-14	21322808	471	454	1.03744	2.03749
Sri Lanka	21323733	2020-05-15	21322798	449	486	0.923868	1.92391
Sri Lanka	21323733	2020-05-16	21322773	431	529	0.814745	1.81479
Sri Lanka	21323733	2020-05-17	21322752	434	547	0.793419	1.79346
Sri Lanka	21323733	2020-05-18	21322741	424	568	0.746479	1.74652
Sri Lanka	21323733	2020-05-19	21322706	449	578	0.776817	1.77686
Sri Lanka	21323733	2020-05-20	21322705	435	593	0.733558	1.7336
Sri Lanka	21323733	2020-05-21	21322678	442	613	0.721044	1.72109
Sri Lanka	21323733	2020-05-22	21322665	439	629	0.697933	1.69798
Sri Lanka	21323733	2020-05-23	21322644	420	669	0.627803	1.62784
Sri Lanka	21323733	2020-05-24	21322592	458	683	0.670571	1.67062
Sri Lanka	21323733	2020-05-25	21322551	477	705	0.676596	1.67664
Sri Lanka	21323733	2020-05-26	21322414	597	722	0.82687	1.82693
Sri Lanka	21323733	2020-05-27	21322264	727	742	0.979784	1.97985
Sri Lanka	21323733	2020-05-28	21322203	775	755	1.02649	2.02656
Sri Lanka	21323733	2020-05-29	21322175	794	764	1.03927	2.03934
Sri Lanka	21323733	2020-05-30	21322113	829	791	1.04804	2.04812
Sri Lanka	21323733	2020-05-31	21322100	822	811	1.01356	2.01364
Sri Lanka	21323733	2020-06-01	21322090	821	822	0.998783	1.99886
Sri Lanka	21323733	2020-06-02	21322050	849	834	1.01799	2.01807
Sri Lanka	21323733	2020-06-03	21321984	902	847	1.06494	2.06502
Sri Lanka	21323733	2020-06-04	21321936	947	850	1.11412	2.11421
Sri Lanka	21323733	2020-06-05	21321932	932	869	1.0725	2.07258
Sri Lanka	21323733	2020-06-06	21321919	912	902	1.01109	2.01117
Sri Lanka	21323733	2020-06-07	21321898	883	952	0.927521	1.9276
Sri Lanka	21323733	2020-06-08	21321876	856	1001	0.855145	1.85523
Sri Lanka	21323733	2020-06-09	21321874	791	1068	0.740637	1.74071
Sri Lanka	21323733	2020-06-10	21321864	736	1133	0.649603	1.64968
Sri Lanka	21323733	2020-06-11	21321856	716	1161	0.61671	1.61678
Sri Lanka	21323733	2020-06-12	21321853	673	1207	0.557581	1.55765
Sri Lanka	21323733	2020-06-13	21321849	621	1263	0.491686	1.49175
Sri Lanka	21323733	2020-06-14	21321844	591	1298	0.455316	1.45538
Sri Lanka	21323733	2020-06-15	21321828	552	1353	0.407982	1.40805
Sri Lanka	21323733	2020-06-16	21321818	533	1382	0.385673	1.38574
Sri Lanka	21323733	2020-06-17	21321809	516	1408	0.366477	1.36654
Sri Lanka	21323733	2020-06-18	21321786	515	1432	0.359637	1.3597
Sri Lanka	21323733	2020-06-19	21321783	493	1457	0.338367	1.33843
Sri Lanka	21323733	2020-06-20	21321783	467	1483	0.314902	1.31496
Sri Lanka	21323733	2020-06-21	21321783	441	1509	0.292247	1.29231
Sri Lanka	21323733	2020-06-22	21321782	414	1537	0.269356	1.26941
Sri Lanka	21323733	2020-06-23	21321742	432	1559	0.277101	1.27716
Sri Lanka	21323733	2020-06-24	21321732	428	1573	0.272092	1.27215
Sri Lanka	21323733	2020-06-25	21321723	397	1613	0.246125	1.24618
Sri Lanka	21323733	2020-06-26	21321719	384	1630	0.235583	1.23564
Sri Lanka	21323733	2020-06-27	21321700	383	1650	0.232121	1.23218
Sri Lanka	21323733	2020-06-28	21321696	365	1672	0.218301	1.21836
Sri Lanka	21323733	2020-06-29	21321694	350	1689	0.207223	1.20728
Sri Lanka	21323733	2020-06-30	21321686	325	1722	0.188734	1.18879
Sri Lanka	21323733	2020-07-01	21321679	295	1759	0.167709	1.16777
Sri Lanka	21323733	2020-07-02	21321667	228	1838	0.124048	1.1241
Sri Lanka	21323733	2020-07-03	21321664	195	1874	0.104055	1.10411
Sri Lanka	21323733	2020-07-04	21321659	178	1896	0.0938819	1.09394
Sri Lanka	21323733	2020-07-05	21321657	162	1914	0.0846395	1.08469
Sri Lanka	21323733	2020-07-06	21321656	149	1928	0.0772822	1.07733
Sri Lanka	21323733	2020-07-07	21321652	115	1966	0.0584944	1.05855
Sri Lanka	21323733	2020-07-08	21321639	116	1978	0.0586451	1.0587
Sri Lanka	21323733	2020-07-09	21321579	164	1990	0.0824121	1.08247
Sri Lanka	21323733	2020-07-10	21321279	463	1991	0.232546	1.23262
Sri Lanka	21323733	2020-07-11	21321222	520	1991	0.261175	1.26125
Sri Lanka	21323733	2020-07-12	21321116	625	1992	0.313755	1.31384
Sri Lanka	21323733	2020-07-13	21321087	654	1992	0.328313	1.3284
Sri Lanka	21323733	2020-07-14	21321068	666	1999	0.333167	1.33325
Sri Lanka	21323733	2020-07-15	21321068	666	1999	0.333167	1.33325
Sri Lanka	21323733	2020-07-16	21321046	669	2018	0.331516	1.3316
Sri Lanka	21323733	2020-07-17	21321036	674	2023	0.333169	1.33325
Sri Lanka	21323733	2020-07-18	21321030	669	2034	0.328909	1.32899
Sri Lanka	21323733	2020-07-19	21321009	678	2046	0.331378	1.33146
Sri Lanka	21323733	2020-07-20	21321003	678	2052	0.330409	1.33049
Sri Lanka	21323733	2020-07-21	21321003	671	2059	0.325886	1.32597
Sri Lanka	21323733	2020-07-22	21320981	677	2075	0.326265	1.32635
Sri Lanka	21323733	2020-07-23	21320980	665	2088	0.318487	1.31857
Sri Lanka	21323733	2020-07-24	21320969	659	2105	0.313064	1.31315
Sri Lanka	21323733	2020-07-25	21320963	656	2114	0.310312	1.3104
Sri Lanka	21323733	2020-07-26	21320951	665	2117	0.314124	1.31421
Sri Lanka	21323733	2020-07-27	21320928	673	2132	0.315666	1.31575
Sri Lanka	21323733	2020-07-28	21320923	503	2307	0.218032	1.21811
Sri Lanka	21323733	2020-07-29	21320923	482	2328	0.207045	1.20712
Sri Lanka	21323733	2020-07-30	21320919	470	2344	0.200512	1.20059
Sri Lanka	21323733	2020-07-31	21320918	413	2402	0.17194	1.17202
Sri Lanka	21323733	2020-08-01	21320918	365	2450	0.14898	1.14906
Sri Lanka	21323733	2020-08-02	21320910	298	2525	0.11802	1.11809
Sri Lanka	21323733	2020-08-03	21320905	300	2528	0.118671	1.11875
Sri Lanka	21323733	2020-08-04	21320899	299	2535	0.117949	1.11802
Sri Lanka	21323733	2020-08-05	21320894	291	2548	0.114207	1.11428
Sri Lanka	21323733	2020-08-06	21320894	287	2552	0.112461	1.11253
Sri Lanka	21323733	2020-08-07	21320894	264	2575	0.102524	1.1026
Sri Lanka	21323733	2020-08-08	21320892	254	2587	0.0981832	1.09826
Sri Lanka	21323733	2020-08-09	21320889	254	2590	0.0980695	1.09814
Sri Lanka	21323733	2020-08-10	21320862	267	2604	0.102535	1.10261
Sri Lanka	21323733	2020-08-11	21320853	247	2633	0.0938093	1.09388
Sri Lanka	21323733	2020-08-12	21320852	232	2649	0.0875802	1.08765
Sri Lanka	21323733	2020-08-13	21320851	225	2657	0.084682	1.08476
Sri Lanka	21323733	2020-08-14	21320847	217	2669	0.0813039	1.08138
Sri Lanka	21323733	2020-08-15	21320843	213	2677	0.0795667	1.07964
Sri Lanka	21323733	2020-08-16	21320840	212	2681	0.079075	1.07915
Sri Lanka	21323733	2020-08-17	21320833	213	2687	0.0792706	1.07934
Sri Lanka	21323733	2020-08-18	21320831	136	2766	0.0491685	1.04924
Sri Lanka	21323733	2020-08-19	21320831	131	2771	0.0472754	1.04735
Sri Lanka	21323733	2020-08-20	21320815	142	2776	0.0511527	1.05122
Sri Lanka	21323733	2020-08-21	21320792	141	2800	0.0503571	1.05043
Sri Lanka	21323733	2020-08-22	21320786	137	2810	0.0487544	1.04883
Sri Lanka	21323733	2020-08-23	21320780	136	2817	0.0482783	1.04835
Sri Lanka	21323733	2020-08-24	21320774	136	2823	0.0481757	1.04825
Sri Lanka	21323733	2020-08-25	21320762	143	2828	0.0505658	1.05064
Sri Lanka	21323733	2020-08-26	21320749	153	2831	0.0540445	1.05412
Sri Lanka	21323733	2020-08-27	21320747	144	2842	0.0506685	1.05074
Sri Lanka	21323733	2020-08-28	21320744	135	2854	0.047302	1.04738
Sri Lanka	21323733	2020-08-29	21320738	134	2861	0.0468368	1.04691
Sri Lanka	21323733	2020-08-30	21320721	140	2872	0.0487465	1.04882
Sri Lanka	21323733	2020-08-31	21320684	169	2880	0.0586806	1.05876
Sri Lanka	21323733	2020-09-01	21320641	201	2891	0.0695261	1.0696
Sri Lanka	21323733	2020-09-02	21320632	206	2895	0.0711572	1.07124
Sri Lanka	21323733	2020-09-03	21320622	216	2895	0.0746114	1.07469
Sri Lanka	21323733	2020-09-04	21320618	196	2919	0.0671463	1.06722
Sri Lanka	21323733	2020-09-05	21320612	191	2930	0.0651877	1.06527
Sri Lanka	21323733	2020-09-06	21320610	186	2937	0.0633299	1.06341
Sri Lanka	21323733	2020-09-07	21320610	185	2938	0.062968	1.06305
Sri Lanka	21323733	2020-09-08	21320593	193	2947	0.0654903	1.06557
Sri Lanka	21323733	2020-09-09	21320586	189	2958	0.0638945	1.06397
Sri Lanka	21323733	2020-09-10	21320578	188	2967	0.0633637	1.06344
Sri Lanka	21323733	2020-09-11	21320564	188	2981	0.0630661	1.06315
Sri Lanka	21323733	2020-09-12	21320538	200	2995	0.066778	1.06686
Sri Lanka	21323733	2020-09-13	21320499	226	3008	0.075133	1.07521
Sri Lanka	21323733	2020-09-14	21320471	244	3018	0.0808482	1.08093
Sri Lanka	21323733	2020-09-15	21320462	242	3029	0.0798944	1.07998
Sri Lanka	21323733	2020-09-16	21320462	237	3034	0.0781147	1.0782
Sri Lanka	21323733	2020-09-17	21320457	220	3056	0.0719895	1.07207
Sri Lanka	21323733	2020-09-18	21320452	208	3073	0.0676863	1.06777
Sri Lanka	21323733	2020-09-19	21320450	200	3083	0.0648719	1.06495
Sri Lanka	21323733	2020-09-20	21320446	186	3101	0.0599807	1.06006
Sri Lanka	21323733	2020-09-21	21320434	186	3113	0.0597494	1.05983
Sri Lanka	21323733	2020-09-22	21320420	182	3131	0.0581284	1.05821
Sri Lanka	21323733	2020-09-23	21320409	182	3142	0.0579249	1.05801
Sri Lanka	21323733	2020-09-24	21320400	178	3155	0.0564184	1.0565
Sri Lanka	21323733	2020-09-25	21320388	174	3171	0.0548723	1.05496
Sri Lanka	21323733	2020-09-26	21320384	150	3199	0.0468897	1.04697
Sri Lanka	21323733	2020-09-27	21320373	139	3221	0.0431543	1.04324
Sri Lanka	21323733	2020-09-28	21320370	140	3223	0.0434378	1.04352
Sri Lanka	21323733	2020-09-29	21320359	131	3243	0.0403947	1.04048
Sri Lanka	21323733	2020-09-30	21320353	137	3243	0.0422448	1.04233
Sri Lanka	21323733	2020-10-01	21320351	136	3246	0.0418977	1.04198
Sri Lanka	21323733	2020-10-02	21320345	130	3258	0.0399018	1.03998
Sri Lanka	21323733	2020-10-03	21320338	128	3267	0.0391797	1.03926
Sri Lanka	21323733	2020-10-04	21320331	131	3271	0.0400489	1.04013
Sri Lanka	21323733	2020-10-05	21320220	241	3272	0.0736553	1.07374
Sri Lanka	21323733	2020-10-06	21319481	973	3279	0.296737	1.29687
Sri Lanka	21323733	2020-10-07	21319274	1172	3287	0.356556	1.3567
Sri Lanka	21323733	2020-10-08	21319245	1197	3291	0.363719	1.36386
Sri Lanka	21323733	2020-10-09	21319210	1214	3309	0.366878	1.36702
Sri Lanka	21323733	2020-10-10	21319105	1309	3319	0.394396	1.39455
Sri Lanka	21323733	2020-10-11	21318981	1432	3320	0.431325	1.43148
Sri Lanka	21323733	2020-10-12	21318889	1514	3330	0.454655	1.45482
Sri Lanka	21323733	2020-10-13	21318695	1697	3341	0.507932	1.50811
Sri Lanka	21323733	2020-10-14	21318563	1800	3370	0.534125	1.53431
Sri Lanka	21323733	2020-10-15	21318489	1851	3393	0.545535	1.54572
Sri Lanka	21323733	2020-10-16	21318379	1956	3398	0.575633	1.57583
Sri Lanka	21323733	2020-10-17	21318258	2067	3408	0.606514	1.60672
Sri Lanka	21323733	2020-10-18	21318195	2122	3416	0.621194	1.6214
Sri Lanka	21323733	2020-10-19	21318108	2172	3453	0.629018	1.62923
Sri Lanka	21323733	2020-10-20	21317922	2341	3470	0.67464	1.67487
Sri Lanka	21323733	2020-10-21	21317755	2464	3514	0.701195	1.70143
Sri Lanka	21323733	2020-10-22	21317446	2712	3575	0.758601	1.75886
Sri Lanka	21323733	2020-10-23	21316580	3495	3658	0.95544	1.95577
Sri Lanka	21323733	2020-10-24	21316212	3792	3729	1.01689	2.01725
Sri Lanka	21323733	2020-10-25	21315861	4053	3819	1.06127	2.06165
Sri Lanka	21323733	2020-10-26	21315320	4464	3949	1.13041	2.13083
Sri Lanka	21323733	2020-10-27	21314863	4808	4062	1.18365	2.18411
Sri Lanka	21323733	2020-10-28	21314528	5111	4094	1.24841	2.2489
Sri Lanka	21323733	2020-10-29	21313942	5630	4161	1.35304	2.35358
Sri Lanka	21323733	2020-10-30	21313309	6123	4301	1.42362	2.42421
Sri Lanka	21323733	2020-10-31	21313070	6244	4419	1.41299	2.41359
Sri Lanka	21323733	2020-11-01	21312673	6134	4926	1.24523	2.24581
Sri Lanka	21323733	2020-11-02	21312398	6065	5270	1.15085	2.15143
Sri Lanka	21323733	2020-11-03	21311989	6140	5604	1.09565	2.09622
Sri Lanka	21323733	2020-11-04	21311546	6305	5882	1.07191	2.07251
Sri Lanka	21323733	2020-11-05	21311163	5918	6652	0.889657	1.89021
Sri Lanka	21323733	2020-11-06	21310763	5754	7216	0.797395	1.79794
Sri Lanka	21323733	2020-11-07	21310314	5662	7757	0.729921	1.73047
Sri Lanka	21323733	2020-11-08	21309804	5609	8320	0.674159	1.67471
Sri Lanka	21323733	2020-11-09	21309448	5369	8916	0.602176	1.60271
Sri Lanka	21323733	2020-11-10	21309018	5137	9578	0.536333	1.53686
Sri Lanka	21323733	2020-11-11	21308383	5121	10229	0.500635	1.50118
Sri Lanka	21323733	2020-11-12	21308010	5022	10701	0.469302	1.46984
Sri Lanka	21323733	2020-11-13	21307542	5107	11084	0.460754	1.46131
Sri Lanka	21323733	2020-11-14	21307150	5206	11377	0.45759	1.45816
Sri Lanka	21323733	2020-11-15	21306446	5734	11553	0.496321	1.49693
Sri Lanka	21323733	2020-11-16	21306059	5807	11867	0.48934	1.48996
Sri Lanka	21323733	2020-11-17	21305658	5799	12276	0.472385	1.47301
Sri Lanka	21323733	2020-11-18	21305331	5746	12656	0.454014	1.45464
Sri Lanka	21323733	2020-11-19	21304892	5865	12976	0.451988	1.45263
Sri Lanka	21323733	2020-11-20	21304453	5935	13345	0.444736	1.44539
Sri Lanka	21323733	2020-11-21	21303962	6098	13673	0.445988	1.44666
Sri Lanka	21323733	2020-11-22	21303562	6015	14156	0.424908	1.42558
Sri Lanka	21323733	2020-11-23	21303225	5921	14587	0.405909	1.40659
Sri Lanka	21323733	2020-11-24	21302766	5911	15056	0.392601	1.39329
Sri Lanka	21323733	2020-11-25	21302264	5926	15543	0.381265	1.38196
Sri Lanka	21323733	2020-11-26	21301705	6113	15915	0.384103	1.38482
Sri Lanka	21323733	2020-11-27	21301232	6168	16333	0.37764	1.37837
Sri Lanka	21323733	2020-11-28	21300745	6223	16765	0.37119	1.37193
Sri Lanka	21323733	2020-11-29	21300249	6366	17118	0.371889	1.37265
Sri Lanka	21323733	2020-11-30	21299746	6309	17678	0.356884	1.35765
Sri Lanka	21323733	2020-12-01	21299201	6593	17939	0.367523	1.36831
Sri Lanka	21323733	2020-12-02	21298323	6982	18428	0.37888	1.3797
Sri Lanka	21323733	2020-12-03	21297695	6877	19161	0.358906	1.35974
Sri Lanka	21323733	2020-12-04	21297174	6991	19568	0.357267	1.35811
Sri Lanka	21323733	2020-12-05	21296505	7001	20227	0.346122	1.34698
Sri Lanka	21323733	2020-12-06	21295856	7277	20600	0.353252	1.35414
Sri Lanka	21323733	2020-12-07	21295153	7634	20946	0.364461	1.36538
Sri Lanka	21323733	2020-12-08	21294355	7978	21400	0.372804	1.37375
Sri Lanka	21323733	2020-12-09	21293661	8128	21944	0.370397	1.37136
Sri Lanka	21323733	2020-12-10	21293120	8206	22407	0.366225	1.36721
Sri Lanka	21323733	2020-12-11	21292358	8397	22978	0.365437	1.36644
Sri Lanka	21323733	2020-12-12	21291598	8682	23453	0.370187	1.37122
Sudan	42813238	2020-04-01	42813231	3	4	0.75	1.75
Sudan	42813238	2020-04-02	42813230	4	4	1	2
Sudan	42813238	2020-04-03	42813228	6	4	1.5	2.5
Sudan	42813238	2020-04-04	42813228	6	4	1.5	2.5
Sudan	42813238	2020-04-05	42813226	8	4	2	3
Sudan	42813238	2020-04-06	42813226	8	4	2	3
Sudan	42813238	2020-04-07	42813224	10	4	2.5	3.5
Sudan	42813238	2020-04-08	42813224	10	4	2.5	3.5
Sudan	42813238	2020-04-09	42813223	11	4	2.75	3.75
Sudan	42813238	2020-04-10	42813221	13	4	3.25	4.25
Sudan	42813238	2020-04-11	42813219	15	4	3.75	4.75
Sudan	42813238	2020-04-12	42813219	15	4	3.75	4.75
Sudan	42813238	2020-04-13	42813209	21	8	2.625	3.625
Sudan	42813238	2020-04-14	42813206	23	9	2.55556	3.55556
Sudan	42813238	2020-04-15	42813206	23	9	2.55556	3.55556
Sudan	42813238	2020-04-16	42813206	23	9	2.55556	3.55556
Sudan	42813238	2020-04-17	42813205	23	10	2.3	3.3
Sudan	42813238	2020-04-18	42813172	50	16	3.125	4.125
Sudan	42813238	2020-04-19	42813172	50	16	3.125	4.125
Sudan	42813238	2020-04-20	42813131	87	20	4.35	5.35001
Sudan	42813238	2020-04-21	42813131	87	20	4.35	5.35001
Sudan	42813238	2020-04-22	42813098	115	25	4.6	5.60001
Sudan	42813238	2020-04-23	42813064	144	30	4.8	5.80001
Sudan	42813238	2020-04-24	42813064	144	30	4.8	5.80001
Sudan	42813238	2020-04-25	42813025	177	36	4.91667	5.91668
Sudan	42813238	2020-04-26	42813001	196	41	4.78049	5.7805
Sudan	42813238	2020-04-27	42812963	232	43	5.39535	6.39537
Sudan	42813238	2020-04-28	42812920	262	56	4.67857	5.67859
Sudan	42813238	2020-04-29	42812863	315	60	5.25	6.25003
Sudan	42813238	2020-04-30	42812796	372	70	5.31429	6.31432
Sudan	42813238	2020-05-01	42812705	451	82	5.5	6.50004
Sudan	42813238	2020-05-02	42812646	499	93	5.36559	6.36564
Sudan	42813238	2020-05-03	42812646	499	93	5.36559	6.36564
Sudan	42813238	2020-05-04	42812560	576	102	5.64706	6.64711
Sudan	42813238	2020-05-05	42812460	663	115	5.76522	6.76528
Sudan	42813238	2020-05-06	42812386	723	129	5.60465	6.60472
Sudan	42813238	2020-05-07	42812308	786	144	5.45833	6.4584
Sudan	42813238	2020-05-08	42812127	950	161	5.90062	6.90071
Sudan	42813238	2020-05-09	42812074	981	183	5.36066	6.36074
Sudan	42813238	2020-05-10	42811873	1146	219	5.23288	6.23298
Sudan	42813238	2020-05-11	42811712	1290	236	5.4661	6.46622
Sudan	42813238	2020-05-12	42811577	1408	253	5.56522	6.56534
Sudan	42813238	2020-05-13	42811420	1530	288	5.3125	6.31263
Sudan	42813238	2020-05-14	42811420	1530	288	5.3125	6.31263
Sudan	42813238	2020-05-15	42811274	1668	296	5.63514	6.63529
Sudan	42813238	2020-05-16	42810949	1970	319	6.17555	7.17574
Sudan	42813238	2020-05-17	42810949	1970	319	6.17555	7.17574
Sudan	42813238	2020-05-18	42810647	2239	352	6.3608	7.36102
Sudan	42813238	2020-05-19	42810510	2331	397	5.87154	6.87176
Sudan	42813238	2020-05-20	42810510	2331	397	5.87154	6.87176
Sudan	42813238	2020-05-21	42810100	2708	430	6.29767	7.29794
Sudan	42813238	2020-05-22	42809860	2869	509	5.63654	6.6368
Sudan	42813238	2020-05-23	42809610	3058	570	5.36491	6.36518
Sudan	42813238	2020-05-24	42809418	3197	623	5.13162	6.13189
Sudan	42813238	2020-05-25	42809262	3303	673	4.90788	5.90815
Sudan	42813238	2020-05-26	42809262	3303	673	4.90788	5.90815
Sudan	42813238	2020-05-27	42808892	3402	944	3.60381	4.60405
Sudan	42813238	2020-05-28	42808892	3402	944	3.60381	4.60405
Sudan	42813238	2020-05-29	42808717	3472	1049	3.30982	4.31005
Sudan	42813238	2020-05-30	42808438	3266	1534	2.12907	3.12925
Sudan	42813238	2020-05-31	42808212	3317	1709	1.9409	2.94107
Sudan	42813238	2020-06-01	42808065	3353	1820	1.84231	2.84248
Sudan	42813238	2020-06-02	42807928	3378	1932	1.74845	2.74862
Sudan	42813238	2020-06-03	42807739	3474	2025	1.71556	2.71573
Sudan	42813238	2020-06-04	42807524	3556	2158	1.64782	2.648
Sudan	42813238	2020-06-05	42807373	3594	2271	1.58256	2.58274
Sudan	42813238	2020-06-06	42807157	3708	2373	1.56258	2.56276
Sudan	42813238	2020-06-07	42807157	3708	2373	1.56258	2.56276
Sudan	42813238	2020-06-08	42806996	3811	2431	1.56767	2.56785
Sudan	42813238	2020-06-09	42806811	3911	2516	1.55445	2.55464
Sudan	42813238	2020-06-10	42806656	3979	2603	1.52862	2.52882
Sudan	42813238	2020-06-11	42806508	4039	2691	1.50093	2.50113
Sudan	42813238	2020-06-12	42806359	4030	2849	1.41453	2.41473
Sudan	42813238	2020-06-13	42806231	4004	3003	1.33333	2.33352
Sudan	42813238	2020-06-14	42806018	4151	3069	1.35256	2.35276
Sudan	42813238	2020-06-15	42805803	4247	3188	1.33218	2.33239
Sudan	42813238	2020-06-16	42805498	4443	3297	1.34759	2.3478
Sudan	42813238	2020-06-17	42805218	4567	3453	1.32262	2.32284
Sudan	42813238	2020-06-18	42805218	4567	3453	1.32262	2.32284
Sudan	42813238	2020-06-19	42804922	4724	3592	1.31514	2.31537
Sudan	42813238	2020-06-20	42804658	4734	3846	1.23089	2.23111
Sudan	42813238	2020-06-21	42804658	4734	3846	1.23089	2.23111
Sudan	42813238	2020-06-22	42804540	4705	3993	1.17831	2.17853
Sudan	42813238	2020-06-23	42804349	4642	4247	1.09301	2.09322
Sudan	42813238	2020-06-24	42804349	4642	4247	1.09301	2.09322
Sudan	42813238	2020-06-25	42804254	4622	4362	1.05961	2.05982
Sudan	42813238	2020-06-26	42803981	4671	4586	1.01853	2.01875
Sudan	42813238	2020-06-27	42803981	4671	4586	1.01853	2.01875
Sudan	42813238	2020-06-28	42803981	4671	4586	1.01853	2.01875
Sudan	42813238	2020-06-29	42803981	4671	4586	1.01853	2.01875
Sudan	42813238	2020-06-30	42803981	4671	4586	1.01853	2.01875
Sudan	42813238	2020-07-01	42803665	4365	5208	0.838134	1.83834
Sudan	42813238	2020-07-02	42803665	4365	5208	0.838134	1.83834
Sudan	42813238	2020-07-03	42803575	4435	5228	0.848317	1.84853
Sudan	42813238	2020-07-04	42803471	4486	5281	0.84946	1.84967
Sudan	42813238	2020-07-05	42803471	4486	5281	0.84946	1.84967
Sudan	42813238	2020-07-06	42803344	4379	5515	0.794016	1.79422
Sudan	42813238	2020-07-07	42803241	4341	5656	0.767504	1.76771
Sudan	42813238	2020-07-08	42803154	4374	5710	0.766025	1.76623
Sudan	42813238	2020-07-09	42803080	4317	5841	0.739086	1.73929
Sudan	42813238	2020-07-10	42803034	4278	5926	0.721903	1.72211
Sudan	42813238	2020-07-11	42802988	4259	5991	0.7109	1.7111
Sudan	42813238	2020-07-12	42802988	4259	5991	0.7109	1.7111
Sudan	42813238	2020-07-13	42802922	4256	6060	0.70231	1.70252
Sudan	42813238	2020-07-14	42802821	4179	6238	0.669926	1.67013
Sudan	42813238	2020-07-15	42802821	4179	6238	0.669926	1.67013
Sudan	42813238	2020-07-16	42802711	4258	6269	0.679215	1.67942
Sudan	42813238	2020-07-17	42802711	4258	6269	0.679215	1.67942
Sudan	42813238	2020-07-18	42802556	4372	6310	0.692868	1.69308
Sudan	42813238	2020-07-19	42802246	4592	6400	0.7175	1.71772
Sudan	42813238	2020-07-20	42802246	4592	6400	0.7175	1.71772
Sudan	42813238	2020-07-21	42802246	4592	6400	0.7175	1.71772
Sudan	42813238	2020-07-22	42802001	4694	6543	0.717408	1.71763
Sudan	42813238	2020-07-23	42802001	4694	6543	0.717408	1.71763
Sudan	42813238	2020-07-24	42801936	4732	6570	0.720244	1.72047
Sudan	42813238	2020-07-25	42801853	4778	6607	0.723172	1.7234
Sudan	42813238	2020-07-26	42801853	4778	6607	0.723172	1.7234
Sudan	42813238	2020-07-27	42801814	4765	6659	0.715573	1.7158
Sudan	42813238	2020-07-28	42801742	4770	6726	0.709188	1.70942
Sudan	42813238	2020-07-29	42801742	4770	6726	0.709188	1.70942
Sudan	42813238	2020-07-30	42801742	4770	6726	0.709188	1.70942
Sudan	42813238	2020-07-31	42801594	4779	6865	0.69614	1.69637
Sudan	42813238	2020-08-01	42801500	4849	6889	0.703876	1.70411
Sudan	42813238	2020-08-02	42801500	4849	6889	0.703876	1.70411
Sudan	42813238	2020-08-03	42801500	4849	6889	0.703876	1.70411
Sudan	42813238	2020-08-04	42801458	4823	6957	0.693259	1.69349
Sudan	42813238	2020-08-05	42801458	4823	6957	0.693259	1.69349
Sudan	42813238	2020-08-06	42801458	4823	6957	0.693259	1.69349
Sudan	42813238	2020-08-07	42801344	4878	7016	0.695268	1.6955
Sudan	42813238	2020-08-08	42801344	4878	7016	0.695268	1.6955
Sudan	42813238	2020-08-09	42801282	4909	7047	0.696608	1.69685
Sudan	42813238	2020-08-10	42801282	4909	7047	0.696608	1.69685
Sudan	42813238	2020-08-11	42801205	4965	7068	0.702462	1.7027
Sudan	42813238	2020-08-12	42801205	4965	7068	0.702462	1.7027
Sudan	42813238	2020-08-13	42801123	5018	7097	0.707059	1.7073
Sudan	42813238	2020-08-14	42801076	5044	7118	0.708626	1.70887
Sudan	42813238	2020-08-15	42801027	5075	7136	0.711183	1.71143
Sudan	42813238	2020-08-16	42800924	5166	7148	0.72272	1.72297
Sudan	42813238	2020-08-17	42800828	5222	7188	0.726489	1.72674
Sudan	42813238	2020-08-18	42800753	5282	7203	0.733306	1.73356
Sudan	42813238	2020-08-19	42800692	5309	7237	0.733591	1.73385
Sudan	42813238	2020-08-20	42800656	5314	7268	0.73115	1.7314
Sudan	42813238	2020-08-21	42800615	5335	7288	0.732025	1.73228
Sudan	42813238	2020-08-22	42800556	5375	7307	0.735596	1.73585
Sudan	42813238	2020-08-23	42800402	5524	7312	0.75547	1.75573
Sudan	42813238	2020-08-24	42800335	5547	7356	0.754078	1.75434
Sudan	42813238	2020-08-25	42800264	5598	7376	0.758948	1.75921
Sudan	42813238	2020-08-26	42800264	5598	7376	0.758948	1.75921
Sudan	42813238	2020-08-27	42800193	5628	7417	0.758797	1.75907
Sudan	42813238	2020-08-28	42800156	5656	7426	0.761648	1.76192
Sudan	42813238	2020-08-29	42800049	5754	7435	0.773907	1.77418
Sudan	42813238	2020-08-30	42800049	5754	7435	0.773907	1.77418
Sudan	42813238	2020-08-31	42800049	5754	7435	0.773907	1.77418
Sudan	42813238	2020-09-01	42800049	5754	7435	0.773907	1.77418
Sudan	42813238	2020-09-02	42800049	5754	7435	0.773907	1.77418
Sudan	42813238	2020-09-03	42800049	5754	7435	0.773907	1.77418
Sudan	42813238	2020-09-04	42800049	5754	7435	0.773907	1.77418
Sudan	42813238	2020-09-05	42799831	5850	7557	0.774117	1.77439
Sudan	42813238	2020-09-06	42799801	5874	7563	0.776676	1.77695
Sudan	42813238	2020-09-07	42799801	5874	7563	0.776676	1.77695
Sudan	42813238	2020-09-08	42799801	5874	7563	0.776676	1.77695
Sudan	42813238	2020-09-09	42799801	5874	7563	0.776676	1.77695
Sudan	42813238	2020-09-10	42799801	5874	7563	0.776676	1.77695
Sudan	42813238	2020-09-11	42799768	5905	7565	0.780568	1.78085
Sudan	42813238	2020-09-12	42799768	5905	7565	0.780568	1.78085
Sudan	42813238	2020-09-13	42799722	5924	7592	0.780295	1.78058
Sudan	42813238	2020-09-14	42799703	5940	7595	0.782093	1.78238
Sudan	42813238	2020-09-15	42799703	5940	7595	0.782093	1.78238
Sudan	42813238	2020-09-16	42799703	5940	7595	0.782093	1.78238
Sudan	42813238	2020-09-17	42799703	5940	7595	0.782093	1.78238
Sudan	42813238	2020-09-18	42799703	5940	7595	0.782093	1.78238
Sudan	42813238	2020-09-19	42799703	5940	7595	0.782093	1.78238
Sudan	42813238	2020-09-20	42799683	5959	7596	0.784492	1.78477
Sudan	42813238	2020-09-21	42799683	5959	7596	0.784492	1.78477
Sudan	42813238	2020-09-22	42799660	5982	7596	0.78752	1.7878
Sudan	42813238	2020-09-23	42799660	5982	7596	0.78752	1.7878
Sudan	42813238	2020-09-24	42799646	5992	7600	0.788421	1.7887
Sudan	42813238	2020-09-25	42799646	5992	7600	0.788421	1.7887
Sudan	42813238	2020-09-26	42799632	6006	7600	0.790263	1.79055
Sudan	42813238	2020-09-27	42799632	6006	7600	0.790263	1.79055
Sudan	42813238	2020-09-28	42799632	6006	7600	0.790263	1.79055
Sudan	42813238	2020-09-29	42799598	6040	7600	0.794737	1.79502
Sudan	42813238	2020-09-30	42799598	6040	7600	0.794737	1.79502
Sudan	42813238	2020-10-01	42799585	6053	7600	0.796447	1.79673
Sudan	42813238	2020-10-02	42799585	6053	7600	0.796447	1.79673
Sudan	42813238	2020-10-03	42799585	6053	7600	0.796447	1.79673
Sudan	42813238	2020-10-04	42799585	6053	7600	0.796447	1.79673
Sudan	42813238	2020-10-05	42799585	6053	7600	0.796447	1.79673
Sudan	42813238	2020-10-06	42799585	6053	7600	0.796447	1.79673
Sudan	42813238	2020-10-07	42799570	6068	7600	0.798421	1.79871
Sudan	42813238	2020-10-08	42799568	6070	7600	0.798684	1.79897
Sudan	42813238	2020-10-09	42799568	6070	7600	0.798684	1.79897
Sudan	42813238	2020-10-10	42799568	6070	7600	0.798684	1.79897
Sudan	42813238	2020-10-11	42799565	6073	7600	0.799079	1.79937
Sudan	42813238	2020-10-12	42799547	6091	7600	0.801447	1.80174
Sudan	42813238	2020-10-13	42799547	6091	7600	0.801447	1.80174
Sudan	42813238	2020-10-14	42799547	6091	7600	0.801447	1.80174
Sudan	42813238	2020-10-15	42799547	6091	7600	0.801447	1.80174
Sudan	42813238	2020-10-16	42799547	6091	7600	0.801447	1.80174
Sudan	42813238	2020-10-17	42799547	6091	7600	0.801447	1.80174
Sudan	42813238	2020-10-18	42799541	6097	7600	0.802237	1.80253
Sudan	42813238	2020-10-19	42799514	6124	7600	0.805789	1.80608
Sudan	42813238	2020-10-20	42799514	6124	7600	0.805789	1.80608
Sudan	42813238	2020-10-21	42799514	6124	7600	0.805789	1.80608
Sudan	42813238	2020-10-22	42799514	6124	7600	0.805789	1.80608
Sudan	42813238	2020-10-23	42799514	6124	7600	0.805789	1.80608
Sudan	42813238	2020-10-24	42799496	6141	7601	0.80792	1.80821
Sudan	42813238	2020-10-25	42799496	6141	7601	0.80792	1.80821
Sudan	42813238	2020-10-26	42799491	6146	7601	0.808578	1.80887
Sudan	42813238	2020-10-27	42799491	6146	7601	0.808578	1.80887
Sudan	42813238	2020-10-28	42799473	6164	7601	0.810946	1.81124
Sudan	42813238	2020-10-29	42799466	6171	7601	0.811867	1.81216
Sudan	42813238	2020-10-30	42799434	6203	7601	0.816077	1.81637
Sudan	42813238	2020-10-31	42799434	6203	7601	0.816077	1.81637
Sudan	42813238	2020-11-01	42799419	6218	7601	0.81805	1.81834
Sudan	42813238	2020-11-02	42799372	6265	7601	0.824234	1.82453
Sudan	42813238	2020-11-03	42799333	6304	7601	0.829365	1.82966
Sudan	42813238	2020-11-04	42799295	6342	7601	0.834364	1.83466
Sudan	42813238	2020-11-05	42799295	6342	7601	0.834364	1.83466
Sudan	42813238	2020-11-06	42799295	6342	7601	0.834364	1.83466
Sudan	42813238	2020-11-07	42799295	6342	7601	0.834364	1.83466
Sudan	42813238	2020-11-08	42799148	3491	10599	0.329371	1.32959
Sudan	42813238	2020-11-09	42799083	3547	10608	0.33437	1.33459
Sudan	42813238	2020-11-10	42799083	3547	10608	0.33437	1.33459
Sudan	42813238	2020-11-11	42798892	3705	10641	0.348182	1.34841
Sudan	42813238	2020-11-12	42798837	3750	10651	0.35208	1.35231
Sudan	42813238	2020-11-13	42798837	3750	10651	0.35208	1.35231
Sudan	42813238	2020-11-14	42798837	3750	10651	0.35208	1.35231
Sudan	42813238	2020-11-15	42798612	3939	10687	0.368579	1.36881
Sudan	42813238	2020-11-16	42798510	4028	10700	0.376449	1.37669
Sudan	42813238	2020-11-17	42798191	4263	10784	0.395308	1.39555
Sudan	42813238	2020-11-18	42798191	4263	10784	0.395308	1.39555
Sudan	42813238	2020-11-19	42797939	4450	10849	0.410176	1.41043
Sudan	42813238	2020-11-20	42797708	4663	10867	0.429097	1.42936
Sudan	42813238	2020-11-21	42797399	4919	10920	0.450458	1.45073
Sudan	42813238	2020-11-22	42797186	5118	10934	0.468081	1.46836
Sudan	42813238	2020-11-23	42797186	5118	10934	0.468081	1.46836
Sudan	42813238	2020-11-24	42796807	5375	11056	0.486161	1.48645
Sudan	42813238	2020-11-25	42796589	5531	11118	0.497482	1.49777
Sudan	42813238	2020-11-26	42796374	5685	11179	0.508543	1.50884
Sudan	42813238	2020-11-27	42796374	5685	11179	0.508543	1.50884
Sudan	42813238	2020-11-28	42795834	5994	11410	0.525329	1.52564
Sudan	42813238	2020-11-29	42795834	5994	11410	0.525329	1.52564
Sudan	42813238	2020-11-30	42795428	6259	11551	0.541858	1.54218
Sudan	42813238	2020-12-01	42795193	6421	11624	0.552392	1.55272
Sudan	42813238	2020-12-02	42794984	6496	11758	0.552475	1.55281
Sudan	42813238	2020-12-03	42794703	6592	11943	0.551955	1.55229
Sudan	42813238	2020-12-04	42794703	6592	11943	0.551955	1.55229
Sudan	42813238	2020-12-05	42794042	6964	12232	0.569326	1.56968
Sudan	42813238	2020-12-06	42793770	7152	12316	0.580708	1.58107
Sudan	42813238	2020-12-07	42793491	7262	12485	0.581658	1.58202
Sudan	42813238	2020-12-08	42793491	7262	12485	0.581658	1.58202
Sudan	42813238	2020-12-09	42793154	7433	12651	0.587542	1.58791
Sudan	42813238	2020-12-10	42792770	7476	12992	0.575431	1.57581
Sudan	42813238	2020-12-11	42792394	7649	13195	0.579689	1.58007
Sudan	42813238	2020-12-12	42792091	7576	13571	0.558249	1.55863
Suriname	581372	2020-04-01	581362	10	0	#DIV/0!	#DIV/0!
Suriname	581372	2020-04-02	581362	10	0	#DIV/0!	#DIV/0!
Suriname	581372	2020-04-03	581362	9	1	9	10.0001
Suriname	581372	2020-04-04	581362	9	1	9	10.0001
Suriname	581372	2020-04-05	581362	9	1	9	10.0001
Suriname	581372	2020-04-06	581362	9	1	9	10.0001
Suriname	581372	2020-04-07	581362	9	1	9	10.0001
Suriname	581372	2020-04-08	581362	6	4	1.5	2.50002
Suriname	581372	2020-04-09	581362	5	5	1	2.00002
Suriname	581372	2020-04-10	581362	5	5	1	2.00002
Suriname	581372	2020-04-11	581362	5	5	1	2.00002
Suriname	581372	2020-04-12	581362	5	5	1	2.00002
Suriname	581372	2020-04-13	581362	3	7	0.428571	1.42858
Suriname	581372	2020-04-14	581362	3	7	0.428571	1.42858
Suriname	581372	2020-04-15	581362	3	7	0.428571	1.42858
Suriname	581372	2020-04-16	581362	3	7	0.428571	1.42858
Suriname	581372	2020-04-17	581362	3	7	0.428571	1.42858
Suriname	581372	2020-04-18	581362	3	7	0.428571	1.42858
Suriname	581372	2020-04-19	581362	3	7	0.428571	1.42858
Suriname	581372	2020-04-20	581362	3	7	0.428571	1.42858
Suriname	581372	2020-04-21	581362	3	7	0.428571	1.42858
Suriname	581372	2020-04-22	581362	3	7	0.428571	1.42858
Suriname	581372	2020-04-23	581362	3	7	0.428571	1.42858
Suriname	581372	2020-04-24	581362	2	8	0.25	1.25001
Suriname	581372	2020-04-25	581362	2	8	0.25	1.25001
Suriname	581372	2020-04-26	581362	2	8	0.25	1.25001
Suriname	581372	2020-04-27	581362	2	8	0.25	1.25001
Suriname	581372	2020-04-28	581362	2	8	0.25	1.25001
Suriname	581372	2020-04-29	581362	1	9	0.111111	1.11112
Suriname	581372	2020-04-30	581362	1	9	0.111111	1.11112
Suriname	581372	2020-05-01	581362	1	9	0.111111	1.11112
Suriname	581372	2020-05-02	581362	1	9	0.111111	1.11112
Suriname	581372	2020-05-03	581362	0	10	0	1.00001
Suriname	581372	2020-05-04	581362	0	10	0	1.00001
Suriname	581372	2020-05-05	581362	0	10	0	1.00001
Suriname	581372	2020-05-06	581362	0	10	0	1.00001
Suriname	581372	2020-05-07	581362	0	10	0	1.00001
Suriname	581372	2020-05-08	581362	0	10	0	1.00001
Suriname	581372	2020-05-09	581362	0	10	0	1.00001
Suriname	581372	2020-05-10	581362	0	10	0	1.00001
Suriname	581372	2020-05-11	581362	0	10	0	1.00001
Suriname	581372	2020-05-12	581362	0	10	0	1.00001
Suriname	581372	2020-05-13	581362	0	10	0	1.00001
Suriname	581372	2020-05-14	581362	0	10	0	1.00001
Suriname	581372	2020-05-15	581362	0	10	0	1.00001
Suriname	581372	2020-05-16	581362	0	10	0	1.00001
Suriname	581372	2020-05-17	581362	0	10	0	1.00001
Suriname	581372	2020-05-18	581361	1	10	0.1	1.10001
Suriname	581372	2020-05-19	581361	1	10	0.1	1.10001
Suriname	581372	2020-05-20	581361	1	10	0.1	1.10001
Suriname	581372	2020-05-21	581361	1	10	0.1	1.10001
Suriname	581372	2020-05-22	581361	1	10	0.1	1.10001
Suriname	581372	2020-05-23	581361	1	10	0.1	1.10001
Suriname	581372	2020-05-24	581361	1	10	0.1	1.10001
Suriname	581372	2020-05-25	581361	1	10	0.1	1.10001
Suriname	581372	2020-05-26	581361	1	10	0.1	1.10001
Suriname	581372	2020-05-27	581360	2	10	0.2	1.20001
Suriname	581372	2020-05-28	581360	2	10	0.2	1.20001
Suriname	581372	2020-05-29	581360	2	10	0.2	1.20001
Suriname	581372	2020-05-30	581358	4	10	0.4	1.40002
Suriname	581372	2020-05-31	581349	13	10	1.3	2.30005
Suriname	581372	2020-06-01	581328	34	10	3.4	4.40017
Suriname	581372	2020-06-02	581318	44	10	4.4	5.40025
Suriname	581372	2020-06-03	581298	64	10	6.4	7.40047
Suriname	581372	2020-06-04	581290	72	10	7.2	8.20058
Suriname	581372	2020-06-05	581282	80	10	8	9.0007
Suriname	581372	2020-06-06	581272	90	10	9	10.0009
Suriname	581372	2020-06-07	581250	112	10	11.2	12.2013
Suriname	581372	2020-06-08	581244	117	11	10.6364	11.6376
Suriname	581372	2020-06-09	581235	126	11	11.4545	12.456
Suriname	581372	2020-06-10	581228	133	11	12.0909	13.0925
Suriname	581372	2020-06-11	581204	157	11	14.2727	15.2749
Suriname	581372	2020-06-12	581185	175	12	14.5833	15.5858
Suriname	581372	2020-06-13	581176	184	12	15.3333	16.3361
Suriname	581372	2020-06-14	581164	196	12	16.3333	17.3364
Suriname	581372	2020-06-15	581143	176	53	3.32075	4.32161
Suriname	581372	2020-06-16	581136	182	54	3.37037	4.37126
Suriname	581372	2020-06-17	581111	207	54	3.83333	4.83442
Suriname	581372	2020-06-18	581095	196	81	2.41975	3.42057
Suriname	581372	2020-06-19	581079	211	82	2.57317	3.57407
Suriname	581372	2020-06-20	581069	221	82	2.69512	3.69609
Suriname	581372	2020-06-21	581058	200	114	1.75439	2.75513
Suriname	581372	2020-06-22	581053	179	140	1.27857	2.2792
Suriname	581372	2020-06-23	581053	178	141	1.26241	2.26303
Suriname	581372	2020-06-24	581015	193	164	1.17683	2.1775
Suriname	581372	2020-06-25	580999	187	186	1.00538	2.00602
Suriname	581372	2020-06-26	580983	198	191	1.03665	2.03733
Suriname	581372	2020-06-27	580905	265	202	1.31188	2.31281
Suriname	581372	2020-06-28	580882	280	210	1.33333	2.33432
Suriname	581372	2020-06-29	580871	271	230	1.17826	2.1792
Suriname	581372	2020-06-30	580857	275	240	1.14583	2.14678
Suriname	581372	2020-07-01	580837	280	255	1.09804	2.09901
Suriname	581372	2020-07-02	580825	282	265	1.06415	2.06512
Suriname	581372	2020-07-03	580811	281	280	1.00357	2.00454
Suriname	581372	2020-07-04	580807	275	290	0.948276	1.94922
Suriname	581372	2020-07-05	580778	288	306	0.941176	1.94217
Suriname	581372	2020-07-06	580758	285	329	0.866261	1.86725
Suriname	581372	2020-07-07	580738	214	420	0.509524	1.51035
Suriname	581372	2020-07-08	580707	214	451	0.474501	1.47535
Suriname	581372	2020-07-09	580678	221	473	0.46723	1.46811
Suriname	581372	2020-07-10	580646	227	499	0.45491	1.45582
Suriname	581372	2020-07-11	580631	228	513	0.444444	1.44537
Suriname	581372	2020-07-12	580631	228	513	0.444444	1.44537
Suriname	581372	2020-07-13	580592	236	544	0.433824	1.43479
Suriname	581372	2020-07-14	580571	240	561	0.427807	1.42879
Suriname	581372	2020-07-15	580571	240	561	0.427807	1.42879
Suriname	581372	2020-07-16	580468	305	599	0.509182	1.51036
Suriname	581372	2020-07-17	580429	324	619	0.523425	1.52466
Suriname	581372	2020-07-18	580371	371	630	0.588889	1.59026
Suriname	581372	2020-07-19	580343	381	648	0.587963	1.58937
Suriname	581372	2020-07-20	580293	402	677	0.593796	1.59528
Suriname	581372	2020-07-21	580241	405	726	0.557851	1.55937
Suriname	581372	2020-07-22	580196	416	760	0.547368	1.54894
Suriname	581372	2020-07-23	580138	437	797	0.548306	1.54995
Suriname	581372	2020-07-24	580067	478	827	0.577993	1.57977
Suriname	581372	2020-07-25	579991	505	876	0.576484	1.57836
Suriname	581372	2020-07-26	579933	526	913	0.576123	1.57808
Suriname	581372	2020-07-27	579889	534	949	0.562698	1.56469
Suriname	581372	2020-07-28	579862	521	989	0.526795	1.52878
Suriname	581372	2020-07-29	579765	578	1029	0.56171	1.56387
Suriname	581372	2020-07-30	579765	578	1029	0.56171	1.56387
Suriname	581372	2020-07-31	579722	544	1106	0.491863	1.49398
Suriname	581372	2020-08-01	579612	573	1187	0.48273	1.48498
Suriname	581372	2020-08-02	579523	628	1221	0.514333	1.51675
Suriname	581372	2020-08-03	579479	639	1254	0.509569	1.51203
Suriname	581372	2020-08-04	579391	676	1305	0.518008	1.5206
Suriname	581372	2020-08-05	579322	696	1354	0.514032	1.51671
Suriname	581372	2020-08-06	579276	621	1475	0.421017	1.42358
Suriname	581372	2020-08-07	579169	669	1534	0.436115	1.43884
Suriname	581372	2020-08-08	579066	719	1587	0.453056	1.45595
Suriname	581372	2020-08-09	578981	727	1664	0.436899	1.43986
Suriname	581372	2020-08-10	578883	785	1704	0.460681	1.46382
Suriname	581372	2020-08-11	578813	808	1751	0.461451	1.46468
Suriname	581372	2020-08-12	578719	825	1828	0.451313	1.45463
Suriname	581372	2020-08-13	578611	891	1870	0.476471	1.47999
Suriname	581372	2020-08-14	578534	903	1935	0.466667	1.47026
Suriname	581372	2020-08-15	578411	929	2032	0.457185	1.46091
Suriname	581372	2020-08-16	578356	933	2083	0.447912	1.45168
Suriname	581372	2020-08-17	578295	891	2186	0.407594	1.41133
Suriname	581372	2020-08-18	578156	966	2250	0.429333	1.4333
Suriname	581372	2020-08-19	578077	1014	2281	0.444542	1.44865
Suriname	581372	2020-08-20	578006	928	2438	0.38064	1.38465
Suriname	581372	2020-08-21	577912	906	2554	0.354738	1.35879
Suriname	581372	2020-08-22	577803	953	2616	0.364297	1.3685
Suriname	581372	2020-08-23	577765	861	2746	0.313547	1.31764
Suriname	581372	2020-08-24	577740	814	2818	0.288857	1.2929
Suriname	581372	2020-08-25	577674	819	2879	0.284474	1.28858
Suriname	581372	2020-08-26	577648	799	2925	0.273162	1.27726
Suriname	581372	2020-08-27	577579	834	2959	0.281852	1.28605
Suriname	581372	2020-08-28	577524	811	3037	0.26704	1.27125
Suriname	581372	2020-08-29	577418	896	3058	0.293002	1.29742
Suriname	581372	2020-08-30	577363	869	3140	0.276752	1.28117
Suriname	581372	2020-08-31	577338	823	3211	0.256306	1.26069
Suriname	581372	2020-09-01	577283	846	3243	0.26087	1.26532
Suriname	581372	2020-09-02	577223	805	3344	0.24073	1.24518
Suriname	581372	2020-09-03	577157	824	3391	0.242996	1.24752
Suriname	581372	2020-09-04	577120	811	3441	0.235687	1.24023
Suriname	581372	2020-09-05	577052	818	3502	0.233581	1.23819
Suriname	581372	2020-09-06	577026	767	3579	0.214306	1.21887
Suriname	581372	2020-09-07	577012	725	3635	0.19945	1.20397
Suriname	581372	2020-09-08	576953	733	3686	0.198861	1.20344
Suriname	581372	2020-09-09	576925	733	3714	0.197361	1.20196
Suriname	581372	2020-09-10	576895	678	3799	0.178468	1.18303
Suriname	581372	2020-09-11	576843	689	3840	0.179427	1.18405
Suriname	581372	2020-09-12	576793	698	3881	0.179851	1.18452
Suriname	581372	2020-09-13	576790	639	3943	0.162059	1.16666
Suriname	581372	2020-09-14	576761	581	4030	0.144169	1.14873
Suriname	581372	2020-09-15	576747	534	4091	0.13053	1.13505
Suriname	581372	2020-09-16	576727	461	4184	0.110182	1.11464
Suriname	581372	2020-09-17	576701	416	4255	0.0977673	1.1022
Suriname	581372	2020-09-18	576681	315	4376	0.0719835	1.07633
Suriname	581372	2020-09-19	576663	229	4480	0.0511161	1.0554
Suriname	581372	2020-09-20	576649	138	4585	0.0300981	1.03431
Suriname	581372	2020-09-21	576632	118	4622	0.0255301	1.02973
Suriname	581372	2020-09-22	576613	118	4641	0.0254256	1.02965
Suriname	581372	2020-09-23	576593	118	4661	0.0253165	1.02955
Suriname	581372	2020-09-24	576583	109	4680	0.0232906	1.02753
Suriname	581372	2020-09-25	576555	119	4698	0.0253299	1.0296
Suriname	581372	2020-09-26	576541	109	4722	0.0230834	1.02736
Suriname	581372	2020-09-27	576537	72	4763	0.0151165	1.01936
Suriname	581372	2020-09-28	576536	67	4769	0.0140491	1.01829
Suriname	581372	2020-09-29	576509	83	4780	0.017364	1.02164
Suriname	581372	2020-09-30	576495	78	4799	0.0162534	1.02054
Suriname	581372	2020-10-01	576481	84	4807	0.0174745	1.02178
Suriname	581372	2020-10-02	576473	79	4820	0.01639	1.0207
Suriname	581372	2020-10-03	576448	95	4829	0.0196728	1.02402
Suriname	581372	2020-10-04	576431	94	4847	0.0193934	1.02375
Suriname	581372	2020-10-05	576418	93	4861	0.0191319	1.0235
Suriname	581372	2020-10-06	576407	93	4872	0.0190887	1.02347
Suriname	581372	2020-10-07	576393	92	4887	0.0188255	1.02321
Suriname	581372	2020-10-08	576368	104	4900	0.0212245	1.02564
Suriname	581372	2020-10-09	576354	96	4922	0.0195043	1.02393
Suriname	581372	2020-10-10	576337	98	4937	0.0198501	1.02429
Suriname	581372	2020-10-11	576321	99	4952	0.0199919	1.02445
Suriname	581372	2020-10-12	576314	89	4969	0.017911	1.02236
Suriname	581372	2020-10-13	576300	95	4977	0.0190878	1.02356
Suriname	581372	2020-10-14	576289	89	4994	0.0178214	1.0223
Suriname	581372	2020-10-15	576278	78	5016	0.0155502	1.02003
Suriname	581372	2020-10-16	576259	83	5030	0.016501	1.021
Suriname	581372	2020-10-17	576249	78	5045	0.0154609	1.01996
Suriname	581372	2020-10-18	576242	77	5053	0.0152385	1.01974
Suriname	581372	2020-10-19	576239	65	5068	0.0128256	1.01732
Suriname	581372	2020-10-20	576228	56	5088	0.0110063	1.01551
Suriname	581372	2020-10-21	576222	50	5100	0.00980392	1.0143
Suriname	581372	2020-10-22	576218	50	5104	0.00979624	1.0143
Suriname	581372	2020-10-23	576217	36	5119	0.00703262	1.01152
Suriname	581372	2020-10-24	576206	41	5125	0.008	1.01251
Suriname	581372	2020-10-25	576202	29	5141	0.00564093	1.01014
Suriname	581372	2020-10-26	576192	33	5147	0.0064115	1.01092
Suriname	581372	2020-10-27	576185	37	5150	0.00718447	1.0117
Suriname	581372	2020-10-28	576180	35	5157	0.00678689	1.01131
Suriname	581372	2020-10-29	576175	33	5164	0.0063904	1.01092
Suriname	581372	2020-10-30	576171	33	5168	0.00638545	1.01091
Suriname	581372	2020-10-31	576169	32	5171	0.00618836	1.01072
Suriname	581372	2020-11-01	576162	33	5177	0.00637435	1.01091
Suriname	581372	2020-11-02	576160	19	5193	0.00365877	1.00818
Suriname	581372	2020-11-03	576154	20	5198	0.00384763	1.00838
Suriname	581372	2020-11-04	576152	18	5202	0.00346021	1.00799
Suriname	581372	2020-11-05	576147	16	5209	0.00307161	1.00761
Suriname	581372	2020-11-06	576145	13	5214	0.00249329	1.00703
Suriname	581372	2020-11-07	576138	16	5218	0.00306631	1.00761
Suriname	581372	2020-11-08	576133	19	5220	0.00363985	1.00819
Suriname	581372	2020-11-09	576131	18	5223	0.0034463	1.008
Suriname	581372	2020-11-10	576127	17	5228	0.00325172	1.0078
Suriname	581372	2020-11-11	576118	23	5231	0.00439686	1.00896
Suriname	581372	2020-11-12	576111	21	5240	0.00400763	1.00858
Suriname	581372	2020-11-13	576104	23	5245	0.00438513	1.00896
Suriname	581372	2020-11-14	576098	17	5257	0.00323378	1.00781
Suriname	581372	2020-11-15	576098	12	5262	0.0022805	1.00685
Suriname	581372	2020-11-16	576097	12	5263	0.00228007	1.00685
Suriname	581372	2020-11-17	576094	5	5273	0.000948227	1.00552
Suriname	581372	2020-11-18	576090	8	5274	0.00151688	1.00609
Suriname	581372	2020-11-19	576088	7	5277	0.00132651	1.0059
Suriname	581372	2020-11-20	576083	9	5280	0.00170455	1.00629
Suriname	581372	2020-11-21	576077	13	5282	0.00246119	1.00705
Suriname	581372	2020-11-22	576076	12	5284	0.00227101	1.00686
Suriname	581372	2020-11-23	576075	8	5289	0.00151257	1.0061
Suriname	581372	2020-11-24	576072	6	5294	0.00113336	1.00572
Suriname	581372	2020-11-25	576067	4	5301	0.000754575	1.00535
Suriname	581372	2020-11-26	576065	5	5302	0.00094304	1.00554
Suriname	581372	2020-11-27	576061	7	5304	0.00131976	1.00592
Suriname	581372	2020-11-28	576060	3	5309	0.000565078	1.00516
Suriname	581372	2020-11-29	576060	3	5309	0.000565078	1.00516
Suriname	581372	2020-11-30	576060	1	5311	0.000188288	1.00479
Suriname	581372	2020-12-01	576053	5	5314	0.000940911	1.00555
Suriname	581372	2020-12-02	576052	3	5317	0.000564228	1.00517
Suriname	581372	2020-12-03	576050	2	5320	0.00037594	1.00498
Suriname	581372	2020-12-04	576050	0	5322	0	1.00461
Suriname	581372	2020-12-05	576048	0	5324	0	1.00461
Suriname	581372	2020-12-06	576048	0	5327	0	1.00404
Suriname	581372	2020-12-07	576047	0	5325	0	1.00461
Suriname	581372	2020-12-08	576046	1	5334	0.000187477	1.0031
Suriname	581372	2020-12-09	576039	8	5334	0.00149981	1.00443
Suriname	581372	2020-12-10	576035	2	5335	0.000374883	1.00499
Suriname	581372	2020-12-11	576033	2	5337	0.000374742	1.005
Suriname	581372	2020-12-12	576032	2	5338	0.000374672	1.005
Switzerland	8591365	2020-04-01	8573597	14313	3455	4.14269	5.14802
Switzerland	8591365	2020-04-02	8572538	14278	4549	3.13871	4.14325
Switzerland	8591365	2020-04-03	8571759	14169	5437	2.60603	3.61015
Switzerland	8591365	2020-04-04	8570860	13424	7081	1.89578	2.89924
Switzerland	8591365	2020-04-05	8570265	13970	7130	1.95933	2.96297
Switzerland	8591365	2020-04-06	8569708	12836	8821	1.45516	2.45826
Switzerland	8591365	2020-04-07	8569112	12728	9525	1.33627	2.3393
Switzerland	8591365	2020-04-08	8568085	12585	10695	1.17672	2.17967
Switzerland	8591365	2020-04-09	8567314	12503	11548	1.0827	2.08562
Switzerland	8591365	2020-04-10	8566814	12449	12102	1.02867	2.03158
Switzerland	8591365	2020-04-11	8566258	11971	13136	0.911312	1.91411
Switzerland	8591365	2020-04-12	8565950	11609	13806	0.840866	1.84359
Switzerland	8591365	2020-04-13	8565677	10850	14838	0.731231	1.73382
Switzerland	8591365	2020-04-14	8565429	11062	14874	0.743714	1.74635
Switzerland	8591365	2020-04-15	8565029	9697	16639	0.582787	1.58522
Switzerland	8591365	2020-04-16	8564633	9551	17181	0.555905	1.55833
Switzerland	8591365	2020-04-17	8564287	9351	17727	0.5275	1.52991
Switzerland	8591365	2020-04-18	8563961	8936	18468	0.483864	1.48624
Switzerland	8591365	2020-04-19	8563625	8547	19193	0.445319	1.44766
Switzerland	8591365	2020-04-20	8563421	7915	20029	0.395177	1.39745
Switzerland	8591365	2020-04-21	8563302	7185	20878	0.344142	1.34634
Switzerland	8591365	2020-04-22	8563097	6859	21409	0.320379	1.32256
Switzerland	8591365	2020-04-23	8562869	6347	22149	0.286559	1.2887
Switzerland	8591365	2020-04-24	8562688	6088	22589	0.269512	1.27164
Switzerland	8591365	2020-04-25	8562471	5995	22899	0.261802	1.26393
Switzerland	8591365	2020-04-26	8562304	5651	23410	0.241393	1.2435
Switzerland	8591365	2020-04-27	8562201	5299	23865	0.222041	1.22412
Switzerland	8591365	2020-04-28	8562101	4965	24299	0.204329	1.20639
Switzerland	8591365	2020-04-29	8561958	5091	24316	0.209368	1.21144
Switzerland	8591365	2020-04-30	8561779	4449	25137	0.17699	1.17902
Switzerland	8591365	2020-05-01	8561660	4051	25654	0.157909	1.15992
Switzerland	8591365	2020-05-02	8561548	3855	25962	0.148486	1.15048
Switzerland	8591365	2020-05-03	8561460	3643	26262	0.138718	1.1407
Switzerland	8591365	2020-05-04	8561384	2997	26984	0.111066	1.11301
Switzerland	8591365	2020-05-05	8561356	2814	27195	0.103475	1.10541
Switzerland	8591365	2020-05-06	8561305	2555	27505	0.0928922	1.09481
Switzerland	8591365	2020-05-07	8561239	2416	27710	0.0871887	1.0891
Switzerland	8591365	2020-05-08	8561158	2284	27923	0.0817964	1.0837
Switzerland	8591365	2020-05-09	8561114	2021	28230	0.0715905	1.07348
Switzerland	8591365	2020-05-10	8561060	1872	28433	0.065839	1.06772
Switzerland	8591365	2020-05-11	8561021	1699	28645	0.0593123	1.06119
Switzerland	8591365	2020-05-12	8560985	1713	28667	0.0597551	1.06163
Switzerland	8591365	2020-05-13	8560952	1443	28970	0.0498101	1.05167
Switzerland	8591365	2020-05-14	8560902	1491	28972	0.0514635	1.05333
Switzerland	8591365	2020-05-15	8560851	1536	28978	0.0530057	1.05488
Switzerland	8591365	2020-05-16	8560793	1293	29279	0.0441613	1.04602
Switzerland	8591365	2020-05-17	8560778	1206	29381	0.0410469	1.0429
Switzerland	8591365	2020-05-18	8560768	1111	29486	0.0376789	1.03953
Switzerland	8591365	2020-05-19	8560747	1027	29591	0.0347065	1.03655
Switzerland	8591365	2020-05-20	8560707	966	29692	0.032534	1.03438
Switzerland	8591365	2020-05-21	8560671	896	29798	0.0300691	1.03191
Switzerland	8591365	2020-05-22	8560658	904	29803	0.0303325	1.03218
Switzerland	8591365	2020-05-23	8560640	820	29905	0.0274202	1.02926
Switzerland	8591365	2020-05-24	8560629	730	30006	0.0243285	1.02617
Switzerland	8591365	2020-05-25	8560619	633	30113	0.0210208	1.02285
Switzerland	8591365	2020-05-26	8560604	646	30115	0.0214511	1.02328
Switzerland	8591365	2020-05-27	8560589	559	30217	0.0184995	1.02033
Switzerland	8591365	2020-05-28	8560569	577	30219	0.0190939	1.02092
Switzerland	8591365	2020-05-29	8560537	609	30219	0.0201529	1.02199
Switzerland	8591365	2020-05-30	8560520	526	30319	0.0173489	1.01918
Switzerland	8591365	2020-05-31	8560503	442	30420	0.0145299	1.01636
Switzerland	8591365	2020-06-01	8560494	451	30420	0.0148258	1.01665
Switzerland	8591365	2020-06-02	8560491	454	30420	0.0149244	1.01675
Switzerland	8591365	2020-06-03	8560472	372	30521	0.0121883	1.01401
Switzerland	8591365	2020-06-04	8560452	392	30521	0.0128436	1.01467
Switzerland	8591365	2020-06-05	8560429	415	30521	0.0135972	1.01543
Switzerland	8591365	2020-06-06	8560409	335	30621	0.0109402	1.01277
Switzerland	8591365	2020-06-07	8560400	344	30621	0.0112341	1.01306
Switzerland	8591365	2020-06-08	8560393	349	30623	0.0113967	1.01322
Switzerland	8591365	2020-06-09	8560377	354	30634	0.0115558	1.01338
Switzerland	8591365	2020-06-10	8560354	375	30636	0.0122405	1.01407
Switzerland	8591365	2020-06-11	8560321	307	30737	0.00998796	1.01182
Switzerland	8591365	2020-06-12	8560302	325	30738	0.0105732	1.0124
Switzerland	8591365	2020-06-13	8560271	356	30738	0.0115818	1.01342
Switzerland	8591365	2020-06-14	8560248	379	30738	0.01233	1.01417
Switzerland	8591365	2020-06-15	8560234	292	30839	0.00946853	1.0113
Switzerland	8591365	2020-06-16	8560211	300	30854	0.00972321	1.01156
Switzerland	8591365	2020-06-17	8560178	331	30856	0.0107272	1.01257
Switzerland	8591365	2020-06-18	8560165	344	30856	0.0111486	1.01299
Switzerland	8591365	2020-06-19	8560130	379	30856	0.0122829	1.01413
Switzerland	8591365	2020-06-20	8560122	387	30856	0.0125421	1.01439
Switzerland	8591365	2020-06-21	8560073	336	30956	0.0108541	1.0127
Switzerland	8591365	2020-06-22	8560055	354	30956	0.0114356	1.01328
Switzerland	8591365	2020-06-23	8560033	376	30956	0.0121463	1.014
Switzerland	8591365	2020-06-24	8559989	418	30958	0.0135022	1.01536
Switzerland	8591365	2020-06-25	8559937	470	30958	0.0151819	1.01704
Switzerland	8591365	2020-06-26	8559879	524	30962	0.016924	1.01879
Switzerland	8591365	2020-06-27	8559810	493	31062	0.0158715	1.01774
Switzerland	8591365	2020-06-28	8559748	555	31062	0.0178675	1.01975
Switzerland	8591365	2020-06-29	8559713	590	31062	0.0189943	1.02088
Switzerland	8591365	2020-06-30	8559651	551	31163	0.0176812	1.01956
Switzerland	8591365	2020-07-01	8559514	686	31165	0.0220119	1.02391
Switzerland	8591365	2020-07-02	8559398	802	31165	0.025734	1.02765
Switzerland	8591365	2020-07-03	8559264	936	31165	0.0300337	1.03196
Switzerland	8591365	2020-07-04	8559167	1033	31165	0.0331462	1.03509
Switzerland	8591365	2020-07-05	8559097	1003	31265	0.0320806	1.03402
Switzerland	8591365	2020-07-06	8559050	1050	31265	0.0335839	1.03553
Switzerland	8591365	2020-07-07	8558996	1103	31266	0.0352779	1.03723
Switzerland	8591365	2020-07-08	8558867	1132	31366	0.03609	1.03805
Switzerland	8591365	2020-07-09	8558779	1220	31366	0.0388956	1.04087
Switzerland	8591365	2020-07-10	8558675	1324	31366	0.0422113	1.0442
Switzerland	8591365	2020-07-11	8558548	1349	31468	0.0428689	1.04487
Switzerland	8591365	2020-07-12	8558482	1315	31568	0.0416561	1.04365
Switzerland	8591365	2020-07-13	8558419	1378	31568	0.0436518	1.04566
Switzerland	8591365	2020-07-14	8558349	1248	31768	0.0392848	1.04129
Switzerland	8591365	2020-07-15	8558349	1248	31768	0.0392848	1.04129
Switzerland	8591365	2020-07-16	8558075	1421	31869	0.0445888	1.04662
Switzerland	8591365	2020-07-17	8557983	1513	31869	0.0474756	1.04952
Switzerland	8591365	2020-07-18	8557873	1623	31869	0.0509272	1.05298
Switzerland	8591365	2020-07-19	8557774	1322	32269	0.0409681	1.04301
Switzerland	8591365	2020-07-20	8557731	1363	32271	0.0422361	1.04428
Switzerland	8591365	2020-07-21	8557623	1470	32272	0.0455503	1.04761
Switzerland	8591365	2020-07-22	8557482	1411	32472	0.0434528	1.04552
Switzerland	8591365	2020-07-23	8557365	1525	32475	0.0469592	1.04904
Switzerland	8591365	2020-07-24	8557211	1677	32477	0.0516365	1.05373
Switzerland	8591365	2020-07-25	8557063	1825	32477	0.0561936	1.05831
Switzerland	8591365	2020-07-26	8556953	1735	32677	0.0530954	1.05521
Switzerland	8591365	2020-07-27	8556888	1599	32878	0.0486343	1.05074
Switzerland	8591365	2020-07-28	8556756	1631	32978	0.0494572	1.05158
Switzerland	8591365	2020-07-29	8556563	1723	33079	0.0520874	1.05422
Switzerland	8591365	2020-07-30	8556343	1942	33080	0.0587062	1.06087
Switzerland	8591365	2020-07-31	8556133	2151	33081	0.0650222	1.06721
Switzerland	8591365	2020-08-01	8555953	2131	33281	0.0640305	1.06623
Switzerland	8591365	2020-08-02	8555815	2069	33481	0.0617962	1.064
Switzerland	8591365	2020-08-03	8555749	2135	33481	0.0637675	1.06598
Switzerland	8591365	2020-08-04	8555619	2165	33581	0.064471	1.06669
Switzerland	8591365	2020-08-05	8555438	2343	33584	0.0697654	1.07201
Switzerland	8591365	2020-08-06	8555257	2523	33585	0.0751228	1.07739
Switzerland	8591365	2020-08-07	8555096	2683	33586	0.0798845	1.08217
Switzerland	8591365	2020-08-08	8554914	2565	33886	0.075695	1.07798
Switzerland	8591365	2020-08-09	8554762	2317	34286	0.0675786	1.06986
Switzerland	8591365	2020-08-10	8554657	2321	34387	0.0674964	1.06978
Switzerland	8591365	2020-08-11	8554470	2505	34390	0.0728409	1.07515
Switzerland	8591365	2020-08-12	8554196	2478	34691	0.0714306	1.07376
Switzerland	8591365	2020-08-13	8553962	2712	34691	0.0781759	1.08053
Switzerland	8591365	2020-08-14	8553694	2780	34891	0.0796767	1.08205
Switzerland	8591365	2020-08-15	8553441	2733	35191	0.0776619	1.08005
Switzerland	8591365	2020-08-16	8553241	2833	35291	0.0802754	1.08268
Switzerland	8591365	2020-08-17	8553113	2961	35291	0.0839024	1.08632
Switzerland	8591365	2020-08-18	8552916	2957	35492	0.0833145	1.08575
Switzerland	8591365	2020-08-19	8552605	3264	35496	0.091954	1.09442
Switzerland	8591365	2020-08-20	8552339	3128	35898	0.0871358	1.08961
Switzerland	8591365	2020-08-21	8552033	3432	35900	0.0955989	1.09811
Switzerland	8591365	2020-08-22	8551738	3527	36100	0.0977008	1.10024
Switzerland	8591365	2020-08-23	8551462	3502	36401	0.0962061	1.09876
Switzerland	8591365	2020-08-24	8551305	3659	36401	0.100519	1.10309
Switzerland	8591365	2020-08-25	8551103	3860	36402	0.106038	1.10864
Switzerland	8591365	2020-08-26	8550720	3842	36803	0.104394	1.10701
Switzerland	8591365	2020-08-27	8550359	4203	36803	0.114203	1.11687
Switzerland	8591365	2020-08-28	8550019	4542	36804	0.12341	1.12612
Switzerland	8591365	2020-08-29	8549643	4517	37205	0.121408	1.12414
Switzerland	8591365	2020-08-30	8549351	4209	37805	0.111334	1.11406
Switzerland	8591365	2020-08-31	8549188	4071	38106	0.106834	1.10956
Switzerland	8591365	2020-09-01	8548972	4082	38311	0.106549	1.10929
Switzerland	8591365	2020-09-02	8548602	4252	38511	0.11041	1.11318
Switzerland	8591365	2020-09-03	8548238	4614	38513	0.119804	1.12262
Switzerland	8591365	2020-09-04	8547833	5019	38513	0.13032	1.13319
Switzerland	8591365	2020-09-05	8547408	4844	39113	0.123846	1.12673
Switzerland	8591365	2020-09-06	8546964	5288	39113	0.135198	1.13814
Switzerland	8591365	2020-09-07	8546773	4878	39714	0.122828	1.12575
Switzerland	8591365	2020-09-08	8546528	5119	39718	0.128884	1.13184
Switzerland	8591365	2020-09-09	8546059	5187	40119	0.12929	1.13228
Switzerland	8591365	2020-09-10	8545654	5591	40120	0.139357	1.1424
Switzerland	8591365	2020-09-11	8545126	6119	40120	0.152517	1.15563
Switzerland	8591365	2020-09-12	8544661	6184	40520	0.152616	1.15576
Switzerland	8591365	2020-09-13	8544186	6258	40921	0.152929	1.15611
Switzerland	8591365	2020-09-14	8543929	5811	41625	0.139604	1.14276
Switzerland	8591365	2020-09-15	8543614	5823	41928	0.138881	1.14206
Switzerland	8591365	2020-09-16	8543100	6326	41939	0.150838	1.15408
Switzerland	8591365	2020-09-17	8542570	6853	41942	0.163392	1.16671
Switzerland	8591365	2020-09-18	8542082	6738	42545	0.158373	1.16171
Switzerland	8591365	2020-09-19	8542082	6738	42545	0.158373	1.16171
Switzerland	8591365	2020-09-20	8542082	6738	42545	0.158373	1.16171
Switzerland	8591365	2020-09-21	8540987	7828	42550	0.183972	1.18746
Switzerland	8591365	2020-09-22	8540701	6510	44154	0.147439	1.15084
Switzerland	8591365	2020-09-23	8540264	6941	44160	0.157178	1.16063
Switzerland	8591365	2020-09-24	8539873	6831	44661	0.152952	1.15642
Switzerland	8591365	2020-09-25	8539501	7200	44664	0.161204	1.16472
Switzerland	8591365	2020-09-26	8539501	7200	44664	0.161204	1.16472
Switzerland	8591365	2020-09-27	8539501	7100	44764	0.15861	1.16212
Switzerland	8591365	2020-09-28	8538719	7881	44765	0.176053	1.17967
Switzerland	8591365	2020-09-29	8538494	8102	44769	0.180973	1.18462
Switzerland	8591365	2020-09-30	8538083	8508	44774	0.190021	1.19373
Switzerland	8591365	2020-10-01	8537533	6458	47374	0.13632	1.13989
Switzerland	8591365	2020-10-02	8536981	6509	47875	0.135958	1.13957
Switzerland	8591365	2020-10-03	8536981	6508	47876	0.135934	1.13955
Switzerland	8591365	2020-10-04	8536981	6507	47877	0.135911	1.13952
Switzerland	8591365	2020-10-05	8535433	8054	47878	0.168219	1.17204
Switzerland	8591365	2020-10-06	8534733	7251	49381	0.146838	1.15063
Switzerland	8591365	2020-10-07	8533656	8327	49382	0.168624	1.17257
Switzerland	8591365	2020-10-08	8532484	8394	50487	0.166261	1.17028
Switzerland	8591365	2020-10-09	8530997	9880	50488	0.19569	1.19991
Switzerland	8591365	2020-10-10	8530997	9880	50488	0.19569	1.19991
Switzerland	8591365	2020-10-11	8530997	9880	50488	0.19569	1.19991
Switzerland	8591365	2020-10-12	8526929	12840	51596	0.248857	1.25356
Switzerland	8591365	2020-10-13	8525484	13978	51903	0.26931	1.2742
Switzerland	8591365	2020-10-14	8522661	16795	51909	0.323547	1.32887
Switzerland	8591365	2020-10-15	8520048	18702	52615	0.35545	1.36111
Switzerland	8591365	2020-10-16	8516943	21800	52622	0.414275	1.42044
Switzerland	8591365	2020-10-17	8516943	21700	52722	0.411593	1.41774
Switzerland	8591365	2020-10-18	8516943	21699	52723	0.411566	1.41772
Switzerland	8591365	2020-10-19	8508206	27621	55538	0.497335	1.50463
Switzerland	8591365	2020-10-20	8505198	29422	56745	0.518495	1.52616
Switzerland	8591365	2020-10-21	8499602	35124	56639	0.620138	1.62885
Switzerland	8591365	2020-10-22	8494346	39273	57746	0.680099	1.68966
Switzerland	8591365	2020-10-23	8487712	45786	57867	0.791228	1.80212
Switzerland	8591365	2020-10-24	8487712	45772	57881	0.790795	1.80169
Switzerland	8591365	2020-10-25	8487712	45770	57883	0.790733	1.80162
Switzerland	8591365	2020-10-26	8470272	57282	63811	0.897682	1.91118
Switzerland	8591365	2020-10-27	8464323	62195	64847	0.959104	1.97373
Switzerland	8591365	2020-10-28	8455707	68400	67258	1.01698	2.03307
Switzerland	8591365	2020-10-29	8446321	77744	67300	1.15519	2.17359
Switzerland	8591365	2020-10-30	8437114	86774	67477	1.28598	2.30675
Switzerland	8591365	2020-10-31	8437114	86754	67497	1.2853	2.30607
Switzerland	8591365	2020-11-01	8437114	86725	67526	1.28432	2.30508
Switzerland	8591365	2020-11-02	8415188	93373	82804	1.12764	2.14976
Switzerland	8591365	2020-11-03	8409062	96432	85871	1.12299	2.14583
Switzerland	8591365	2020-11-04	8398989	102721	89655	1.14574	2.17012
Switzerland	8591365	2020-11-05	8388861	112776	89728	1.25687	2.28389
Switzerland	8591365	2020-11-06	8379452	121903	90010	1.35433	2.38385
Switzerland	8591365	2020-11-07	8379452	121864	90049	1.35331	2.38282
Switzerland	8591365	2020-11-08	8379452	121841	90072	1.35271	2.38221
Switzerland	8591365	2020-11-09	8362143	139020	90202	1.54121	2.57572
Switzerland	8591365	2020-11-10	8356163	109589	125613	0.872434	1.89854
Switzerland	8591365	2020-11-11	8347893	110359	133113	0.829063	1.85548
Switzerland	8591365	2020-11-12	8340969	106180	144216	0.736257	1.76206
Switzerland	8591365	2020-11-13	8334230	112820	144315	0.781762	1.80897
Switzerland	8591365	2020-11-14	8334230	112784	144351	0.781318	1.80852
Switzerland	8591365	2020-11-15	8334230	112766	144369	0.781096	1.80829
Switzerland	8591365	2020-11-16	8321391	125438	144536	0.867867	1.89784
Switzerland	8591365	2020-11-17	8316831	101770	172764	0.589069	1.61501
Switzerland	8591365	2020-11-18	8310717	107783	172865	0.62351	1.65062
Switzerland	8591365	2020-11-19	8305710	101076	184579	0.547603	1.57392
Switzerland	8591365	2020-11-20	8300764	105909	184692	0.573436	1.60066
Switzerland	8591365	2020-11-21	8300764	105870	184731	0.573104	1.60032
Switzerland	8591365	2020-11-22	8300764	105845	184756	0.572891	1.60011
Switzerland	8591365	2020-11-23	8291013	89430	210922	0.423996	1.44948
Switzerland	8591365	2020-11-24	8286772	88785	215808	0.411407	1.43703
Switzerland	8591365	2020-11-25	8281896	93576	215893	0.433437	1.45989
Switzerland	8591365	2020-11-26	8277387	90569	223409	0.405395	1.43172
Switzerland	8591365	2020-11-27	8273075	91619	226671	0.404194	1.43087
Switzerland	8591365	2020-11-28	8273075	91569	226721	0.403884	1.43055
Switzerland	8591365	2020-11-29	8273075	91540	226750	0.403705	1.43037
Switzerland	8591365	2020-11-30	8264293	72057	255015	0.28256	1.30761
Switzerland	8591365	2020-12-01	8260491	75734	255140	0.296833	1.32247
Switzerland	8591365	2020-12-02	8255705	73015	262645	0.277999	1.30363
Switzerland	8591365	2020-12-03	8251250	77334	262781	0.294291	1.32061
Switzerland	8591365	2020-12-04	8246868	78604	265893	0.295623	1.32231
Switzerland	8591365	2020-12-05	8246868	78573	265924	0.295472	1.32216
Switzerland	8591365	2020-12-06	8246868	78548	265949	0.29535	1.32204
Switzerland	8591365	2020-12-07	8237059	68911	285395	0.241458	1.26778
Switzerland	8591365	2020-12-08	8232797	73075	285493	0.255961	1.28292
Switzerland	8591365	2020-12-09	8227711	74944	288710	0.259582	1.28702
Switzerland	8591365	2020-12-10	8222670	74471	294224	0.25311	1.28079
Switzerland	8591365	2020-12-11	8217534	76403	297428	0.256879	1.28504
Switzerland	8591365	2020-12-12	8217534	76355	297476	0.256676	1.28484
Syria	17070135	2020-04-01	17070125	8	2	4	5
Syria	17070135	2020-04-02	17070119	14	2	7	8
Syria	17070135	2020-04-03	17070119	14	2	7	8
Syria	17070135	2020-04-04	17070119	12	4	3	4
Syria	17070135	2020-04-05	17070116	15	4	3.75	4.75
Syria	17070135	2020-04-06	17070116	15	4	3.75	4.75
Syria	17070135	2020-04-07	17070116	14	5	2.8	3.8
Syria	17070135	2020-04-08	17070116	13	6	2.16667	3.16667
Syria	17070135	2020-04-09	17070116	13	6	2.16667	3.16667
Syria	17070135	2020-04-10	17070116	13	6	2.16667	3.16667
Syria	17070135	2020-04-11	17070110	18	7	2.57143	3.57143
Syria	17070135	2020-04-12	17070110	18	7	2.57143	3.57143
Syria	17070135	2020-04-13	17070110	18	7	2.57143	3.57143
Syria	17070135	2020-04-14	17070106	22	7	3.14286	4.14286
Syria	17070135	2020-04-15	17070102	26	7	3.71429	4.71429
Syria	17070135	2020-04-16	17070102	26	7	3.71429	4.71429
Syria	17070135	2020-04-17	17070097	31	7	4.42857	5.42858
Syria	17070135	2020-04-18	17070097	31	7	4.42857	5.42858
Syria	17070135	2020-04-19	17070096	31	8	3.875	4.87501
Syria	17070135	2020-04-20	17070096	31	8	3.875	4.87501
Syria	17070135	2020-04-21	17070093	33	9	3.66667	4.66667
Syria	17070135	2020-04-22	17070093	33	9	3.66667	4.66667
Syria	17070135	2020-04-23	17070093	33	9	3.66667	4.66667
Syria	17070135	2020-04-24	17070093	33	9	3.66667	4.66667
Syria	17070135	2020-04-25	17070093	28	14	2	3
Syria	17070135	2020-04-26	17070092	26	17	1.52941	2.52941
Syria	17070135	2020-04-27	17070092	21	22	0.954545	1.95455
Syria	17070135	2020-04-28	17070092	19	24	0.791667	1.79167
Syria	17070135	2020-04-29	17070092	19	24	0.791667	1.79167
Syria	17070135	2020-04-30	17070092	19	24	0.791667	1.79167
Syria	17070135	2020-05-01	17070091	14	30	0.466667	1.46667
Syria	17070135	2020-05-02	17070091	14	30	0.466667	1.46667
Syria	17070135	2020-05-03	17070091	14	30	0.466667	1.46667
Syria	17070135	2020-05-04	17070091	14	30	0.466667	1.46667
Syria	17070135	2020-05-05	17070091	14	30	0.466667	1.46667
Syria	17070135	2020-05-06	17070090	15	30	0.5	1.5
Syria	17070135	2020-05-07	17070090	15	30	0.5	1.5
Syria	17070135	2020-05-08	17070088	15	32	0.46875	1.46875
Syria	17070135	2020-05-09	17070088	15	32	0.46875	1.46875
Syria	17070135	2020-05-10	17070088	15	32	0.46875	1.46875
Syria	17070135	2020-05-11	17070088	15	32	0.46875	1.46875
Syria	17070135	2020-05-12	17070088	15	32	0.46875	1.46875
Syria	17070135	2020-05-13	17070087	16	32	0.5	1.5
Syria	17070135	2020-05-14	17070087	16	32	0.5	1.5
Syria	17070135	2020-05-15	17070085	11	39	0.282051	1.28205
Syria	17070135	2020-05-16	17070084	12	39	0.307692	1.30769
Syria	17070135	2020-05-17	17070077	19	39	0.487179	1.48718
Syria	17070135	2020-05-18	17070077	19	39	0.487179	1.48718
Syria	17070135	2020-05-19	17070077	19	39	0.487179	1.48718
Syria	17070135	2020-05-20	17070077	19	39	0.487179	1.48718
Syria	17070135	2020-05-21	17070077	19	39	0.487179	1.48718
Syria	17070135	2020-05-22	17070076	18	41	0.439024	1.43903
Syria	17070135	2020-05-23	17070065	29	41	0.707317	1.70732
Syria	17070135	2020-05-24	17070049	41	45	0.911111	1.91112
Syria	17070135	2020-05-25	17070029	61	45	1.35556	2.35556
Syria	17070135	2020-05-26	17070014	76	45	1.68889	2.6889
Syria	17070135	2020-05-27	17070014	74	47	1.57447	2.57448
Syria	17070135	2020-05-28	17070013	75	47	1.59574	2.59575
Syria	17070135	2020-05-29	17070013	75	47	1.59574	2.59575
Syria	17070135	2020-05-30	17070013	75	47	1.59574	2.59575
Syria	17070135	2020-05-31	17070013	71	51	1.39216	2.39217
Syria	17070135	2020-06-01	17070012	72	51	1.41176	2.41177
Syria	17070135	2020-06-02	17070012	67	56	1.19643	2.19644
Syria	17070135	2020-06-03	17070012	64	59	1.08475	2.08475
Syria	17070135	2020-06-04	17070011	65	59	1.10169	2.1017
Syria	17070135	2020-06-05	17070011	65	59	1.10169	2.1017
Syria	17070135	2020-06-06	17070010	61	64	0.953125	1.95313
Syria	17070135	2020-06-07	17069994	77	64	1.20312	2.20313
Syria	17070135	2020-06-08	17069991	76	68	1.11765	2.11766
Syria	17070135	2020-06-09	17069989	78	68	1.14706	2.14707
Syria	17070135	2020-06-10	17069983	78	74	1.05405	2.05406
Syria	17070135	2020-06-11	17069971	90	74	1.21622	2.21623
Syria	17070135	2020-06-12	17069971	90	74	1.21622	2.21623
Syria	17070135	2020-06-13	17069965	93	77	1.20779	2.2078
Syria	17070135	2020-06-14	17069958	97	80	1.2125	2.21251
Syria	17070135	2020-06-15	17069958	93	84	1.10714	2.10715
Syria	17070135	2020-06-16	17069958	93	84	1.10714	2.10715
Syria	17070135	2020-06-17	17069957	93	85	1.09412	2.09413
Syria	17070135	2020-06-18	17069948	102	85	1.2	2.20001
Syria	17070135	2020-06-19	17069948	102	85	1.2	2.20001
Syria	17070135	2020-06-20	17069937	108	90	1.2	2.20001
Syria	17070135	2020-06-21	17069931	114	90	1.26667	2.26668
Syria	17070135	2020-06-22	17069916	129	90	1.43333	2.43335
Syria	17070135	2020-06-23	17069904	130	101	1.28713	2.28714
Syria	17070135	2020-06-24	17069904	130	101	1.28713	2.28714
Syria	17070135	2020-06-25	17069893	139	103	1.34951	2.34953
Syria	17070135	2020-06-26	17069880	145	110	1.31818	2.3182
Syria	17070135	2020-06-27	17069879	145	111	1.30631	2.30632
Syria	17070135	2020-06-28	17069879	145	111	1.30631	2.30632
Syria	17070135	2020-06-29	17069866	158	111	1.42342	2.42344
Syria	17070135	2020-06-30	17069856	165	114	1.44737	2.44739
Syria	17070135	2020-07-01	17069842	174	119	1.46218	2.46221
Syria	17070135	2020-07-02	17069823	190	122	1.55738	2.5574
Syria	17070135	2020-07-03	17069807	195	133	1.46617	2.46619
Syria	17070135	2020-07-04	17069797	205	133	1.54135	2.54138
Syria	17070135	2020-07-05	17069777	219	139	1.57554	2.57557
Syria	17070135	2020-07-06	17069763	232	140	1.65714	2.65717
Syria	17070135	2020-07-07	17069763	232	140	1.65714	2.65717
Syria	17070135	2020-07-08	17069763	232	140	1.65714	2.65717
Syria	17070135	2020-07-09	17069763	232	140	1.65714	2.65717
Syria	17070135	2020-07-10	17069741	252	142	1.77465	2.77468
Syria	17070135	2020-07-11	17069741	252	142	1.77465	2.77468
Syria	17070135	2020-07-12	17069741	252	142	1.77465	2.77468
Syria	17070135	2020-07-13	17069718	262	155	1.69032	2.69036
Syria	17070135	2020-07-14	17069696	280	159	1.76101	2.76104
Syria	17070135	2020-07-15	17069696	280	159	1.76101	2.76104
Syria	17070135	2020-07-16	17069658	315	162	1.94444	2.94449
Syria	17070135	2020-07-17	17069639	327	169	1.93491	2.93495
Syria	17070135	2020-07-18	17069639	327	169	1.93491	2.93495
Syria	17070135	2020-07-19	17069639	327	169	1.93491	2.93495
Syria	17070135	2020-07-20	17069613	339	183	1.85246	2.8525
Syria	17070135	2020-07-21	17069595	349	191	1.82723	2.82727
Syria	17070135	2020-07-22	17069574	364	197	1.84772	2.84776
Syria	17070135	2020-07-23	17069551	375	209	1.79426	2.79431
Syria	17070135	2020-07-24	17069527	389	219	1.77626	2.77631
Syria	17070135	2020-07-25	17069508	400	227	1.76211	2.76217
Syria	17070135	2020-07-26	17069485	412	238	1.73109	2.73114
Syria	17070135	2020-07-27	17069461	424	250	1.696	2.69605
Syria	17070135	2020-07-28	17069441	434	260	1.66923	2.66929
Syria	17070135	2020-07-29	17069418	448	269	1.66543	2.66548
Syria	17070135	2020-07-30	17069397	468	270	1.73333	2.73339
Syria	17070135	2020-07-31	17069378	477	280	1.70357	2.70363
Syria	17070135	2020-08-01	17069355	500	280	1.78571	2.78578
Syria	17070135	2020-08-02	17069326	509	300	1.69667	2.69673
Syria	17070135	2020-08-03	17069288	533	314	1.69745	2.69752
Syria	17070135	2020-08-04	17069243	563	329	1.71125	2.71132
Syria	17070135	2020-08-05	17069191	600	344	1.74419	2.74426
Syria	17070135	2020-08-06	17069136	640	359	1.78273	2.78281
Syria	17070135	2020-08-07	17069075	701	359	1.95265	2.95274
Syria	17070135	2020-08-08	17069010	744	381	1.95276	2.95285
Syria	17070135	2020-08-09	17068947	790	398	1.98492	2.98503
Syria	17070135	2020-08-10	17068880	839	416	2.01683	3.01694
Syria	17070135	2020-08-11	17068808	889	438	2.02968	3.0298
Syria	17070135	2020-08-12	17068808	889	438	2.02968	3.0298
Syria	17070135	2020-08-13	17068703	982	450	2.18222	3.18236
Syria	17070135	2020-08-14	17068620	1054	461	2.28633	3.28648
Syria	17070135	2020-08-15	17068542	1125	468	2.40385	3.404
Syria	17070135	2020-08-16	17068458	1196	481	2.48649	3.48666
Syria	17070135	2020-08-17	17068371	1271	493	2.57809	3.57828
Syria	17070135	2020-08-18	17068291	1346	498	2.70281	3.70301
Syria	17070135	2020-08-19	17068208	1404	523	2.68451	3.68472
Syria	17070135	2020-08-20	17068127	1466	542	2.7048	3.70501
Syria	17070135	2020-08-21	17068062	1515	558	2.71505	3.71528
Syria	17070135	2020-08-22	17067992	1568	575	2.72696	3.72719
Syria	17070135	2020-08-23	17067918	1623	594	2.73232	3.73257
Syria	17070135	2020-08-24	17067842	1682	611	2.75286	3.75312
Syria	17070135	2020-08-25	17067770	1737	628	2.76592	3.76618
Syria	17070135	2020-08-26	17067695	1792	648	2.76543	3.7657
Syria	17070135	2020-08-27	17067631	1835	669	2.7429	3.74317
Syria	17070135	2020-08-28	17067572	1876	687	2.73071	3.73099
Syria	17070135	2020-08-29	17067507	1923	705	2.72766	3.72795
Syria	17070135	2020-08-30	17067432	1980	723	2.73859	3.73889
Syria	17070135	2020-08-31	17067370	2024	741	2.73144	3.73175
Syria	17070135	2020-09-01	17067305	2068	762	2.71391	3.71422
Syria	17070135	2020-09-02	17067237	2117	781	2.71063	3.71094
Syria	17070135	2020-09-03	17067162	2168	805	2.69317	3.69349
Syria	17070135	2020-09-04	17067094	2216	825	2.68606	3.68639
Syria	17070135	2020-09-05	17067031	2259	845	2.67337	3.67371
Syria	17070135	2020-09-06	17066964	2307	864	2.67014	3.67048
Syria	17070135	2020-09-07	17066906	2348	881	2.66515	3.6655
Syria	17070135	2020-09-08	17066846	2389	900	2.65444	3.6548
Syria	17070135	2020-09-09	17066784	2428	923	2.63055	3.63091
Syria	17070135	2020-09-10	17066719	2472	944	2.61864	3.61901
Syria	17070135	2020-09-11	17066659	2514	962	2.61331	3.61367
Syria	17070135	2020-09-12	17066629	2527	979	2.58121	3.58157
Syria	17070135	2020-09-13	17066595	2543	997	2.55065	3.55102
Syria	17070135	2020-09-14	17066559	2561	1015	2.52315	3.52352
Syria	17070135	2020-09-15	17066521	2583	1031	2.50533	3.50571
Syria	17070135	2020-09-16	17066481	2602	1052	2.47338	3.47376
Syria	17070135	2020-09-17	17066444	2623	1068	2.45599	3.45637
Syria	17070135	2020-09-18	17066404	2645	1086	2.43554	3.43592
Syria	17070135	2020-09-19	17066370	2663	1102	2.41652	3.41689
Syria	17070135	2020-09-20	17066335	2682	1118	2.39893	3.39931
Syria	17070135	2020-09-21	17066302	2695	1138	2.36819	3.36857
Syria	17070135	2020-09-22	17066258	2716	1161	2.33936	3.33974
Syria	17070135	2020-09-23	17066211	2745	1179	2.32824	3.32863
Syria	17070135	2020-09-24	17066169	2770	1196	2.31605	3.31644
Syria	17070135	2020-09-25	17066134	2788	1213	2.29843	3.29882
Syria	17070135	2020-09-26	17066097	2802	1236	2.26699	3.26738
Syria	17070135	2020-09-27	17066063	2818	1254	2.24721	3.2476
Syria	17070135	2020-09-28	17066033	2834	1268	2.23502	3.2354
Syria	17070135	2020-09-29	17065987	2863	1285	2.22802	3.22841
Syria	17070135	2020-09-30	17065935	2897	1303	2.22333	3.22373
Syria	17070135	2020-10-01	17065888	2928	1319	2.21986	3.22026
Syria	17070135	2020-10-02	17065846	2956	1333	2.21755	3.21796
Syria	17070135	2020-10-03	17065806	2982	1347	2.21381	3.21422
Syria	17070135	2020-10-04	17065769	3006	1360	2.21029	3.2107
Syria	17070135	2020-10-05	17065724	3036	1375	2.208	3.20841
Syria	17070135	2020-10-06	17065678	3065	1392	2.20187	3.20229
Syria	17070135	2020-10-07	17065631	3094	1410	2.19433	3.19475
Syria	17070135	2020-10-08	17065569	3139	1427	2.19972	3.20015
Syria	17070135	2020-10-09	17065519	3163	1453	2.17688	3.17731
Syria	17070135	2020-10-10	17065462	3181	1492	2.13204	3.13247
Syria	17070135	2020-10-11	17065417	3198	1520	2.10395	3.10438
Syria	17070135	2020-10-12	17065361	3215	1559	2.06222	3.06265
Syria	17070135	2020-10-13	17065309	3231	1595	2.02571	3.02613
Syria	17070135	2020-10-14	17065252	3260	1623	2.00863	3.00906
Syria	17070135	2020-10-15	17065204	3268	1663	1.96512	2.96555
Syria	17070135	2020-10-16	17065148	3290	1697	1.93872	2.93914
Syria	17070135	2020-10-17	17065102	3294	1739	1.89419	2.89462
Syria	17070135	2020-10-18	17065058	3301	1776	1.85867	2.8591
Syria	17070135	2020-10-19	17065001	3318	1816	1.82709	2.82752
Syria	17070135	2020-10-20	17064955	3330	1850	1.8	2.80042
Syria	17070135	2020-10-21	17064911	3338	1886	1.76988	2.77031
Syria	17070135	2020-10-22	17064868	3352	1915	1.75039	2.75082
Syria	17070135	2020-10-23	17064816	3363	1956	1.71933	2.71975
Syria	17070135	2020-10-24	17064776	3370	1989	1.69432	2.69474
Syria	17070135	2020-10-25	17064727	3386	2022	1.67458	2.675
Syria	17070135	2020-10-26	17064674	3401	2060	1.65097	2.6514
Syria	17070135	2020-10-27	17064607	3432	2096	1.6374	2.63783
Syria	17070135	2020-10-28	17064555	3441	2139	1.6087	2.60912
Syria	17070135	2020-10-29	17064502	3454	2179	1.58513	2.58556
Syria	17070135	2020-10-30	17064452	3461	2222	1.55761	2.55803
Syria	17070135	2020-10-31	17064407	3464	2264	1.53004	2.53046
Syria	17070135	2020-11-01	17064346	3476	2313	1.50281	2.50323
Syria	17070135	2020-11-02	17064292	3487	2356	1.48005	2.48048
Syria	17070135	2020-11-03	17064247	3490	2398	1.45538	2.4558
Syria	17070135	2020-11-04	17064171	3520	2444	1.44026	2.44069
Syria	17070135	2020-11-05	17064095	3540	2500	1.416	2.41643
Syria	17070135	2020-11-06	17064033	3539	2563	1.3808	2.38123
Syria	17070135	2020-11-07	17063988	3532	2615	1.35067	2.35109
Syria	17070135	2020-11-08	17063920	3541	2674	1.32423	2.32466
Syria	17070135	2020-11-09	17063851	3558	2726	1.30521	2.30563
Syria	17070135	2020-11-10	17063783	3573	2779	1.28571	2.28614
Syria	17070135	2020-11-11	17063714	3588	2833	1.2665	2.26693
Syria	17070135	2020-11-12	17063649	3595	2891	1.24351	2.24394
Syria	17070135	2020-11-13	17063583	3606	2946	1.22403	2.22446
Syria	17070135	2020-11-14	17063522	3607	3006	1.19993	2.20036
Syria	17070135	2020-11-15	17063451	3625	3059	1.18503	2.18546
Syria	17070135	2020-11-16	17063376	3650	3109	1.17401	2.17444
Syria	17070135	2020-11-17	17063299	3665	3171	1.15579	2.15622
Syria	17070135	2020-11-18	17063216	3693	3226	1.14476	2.1452
Syria	17070135	2020-11-19	17063144	3704	3287	1.12686	2.1273
Syria	17070135	2020-11-20	17063056	3725	3354	1.11061	2.11105
Syria	17070135	2020-11-21	17062981	3739	3415	1.09488	2.09531
Syria	17070135	2020-11-22	17062910	3752	3473	1.08033	2.08077
Syria	17070135	2020-11-23	17062840	3760	3535	1.06365	2.06409
Syria	17070135	2020-11-24	17062766	3771	3598	1.04808	2.04852
Syria	17070135	2020-11-25	17062676	3797	3662	1.03687	2.03731
Syria	17070135	2020-11-26	17062593	3813	3729	1.02253	2.02297
Syria	17070135	2020-11-27	17062500	3842	3793	1.01292	2.01337
Syria	17070135	2020-11-28	17062420	3862	3853	1.00234	2.00279
Syria	17070135	2020-11-29	17062338	3884	3913	0.992589	1.99304
Syria	17070135	2020-11-30	17062248	3910	3977	0.983153	1.98361
Syria	17070135	2020-12-01	17062162	3927	4046	0.970588	1.97105
Syria	17070135	2020-12-02	17062076	3944	4115	0.958445	1.95891
Syria	17070135	2020-12-03	17061988	3967	4180	0.949043	1.94951
Syria	17070135	2020-12-04	17061902	3985	4248	0.938089	1.93856
Syria	17070135	2020-12-05	17061815	3999	4321	0.92548	1.92595
Syria	17070135	2020-12-06	17061732	4013	4390	0.914123	1.91459
Syria	17070135	2020-12-07	17061645	4038	4452	0.907008	1.90748
Syria	17070135	2020-12-08	17061555	4063	4517	0.899491	1.89997
Syria	17070135	2020-12-09	17061460	4096	4579	0.894518	1.895
Syria	17070135	2020-12-10	17061348	4137	4650	0.889677	1.89016
Syria	17070135	2020-12-11	17061224	4177	4734	0.882341	1.88283
Syria	17070135	2020-12-12	17061094	4216	4825	0.873782	1.87428
Tajikistan	9321018	2020-04-01	9321018	0	0	#DIV/0!	#DIV/0!
Tajikistan	9321018	2020-04-02	9321018	0	0	#DIV/0!	#DIV/0!
Tajikistan	9321018	2020-04-03	9321018	0	0	#DIV/0!	#DIV/0!
Tajikistan	9321018	2020-04-04	9321018	0	0	#DIV/0!	#DIV/0!
Tajikistan	9321018	2020-04-05	9321018	0	0	#DIV/0!	#DIV/0!
Tajikistan	9321018	2020-04-06	9321018	0	0	#DIV/0!	#DIV/0!
Tajikistan	9321018	2020-04-07	9321018	0	0	#DIV/0!	#DIV/0!
Tajikistan	9321018	2020-04-08	9321018	0	0	#DIV/0!	#DIV/0!
Tajikistan	9321018	2020-04-09	9321018	0	0	#DIV/0!	#DIV/0!
Tajikistan	9321018	2020-04-10	9321018	0	0	#DIV/0!	#DIV/0!
Tajikistan	9321018	2020-04-11	9321018	0	0	#DIV/0!	#DIV/0!
Tajikistan	9321018	2020-04-12	9321018	0	0	#DIV/0!	#DIV/0!
Tajikistan	9321018	2020-04-13	9321018	0	0	#DIV/0!	#DIV/0!
Tajikistan	9321018	2020-04-14	9321018	0	0	#DIV/0!	#DIV/0!
Tajikistan	9321018	2020-04-15	9321018	0	0	#DIV/0!	#DIV/0!
Tajikistan	9321018	2020-04-16	9321018	0	0	#DIV/0!	#DIV/0!
Tajikistan	9321018	2020-04-17	9321018	0	0	#DIV/0!	#DIV/0!
Tajikistan	9321018	2020-04-18	9321018	0	0	#DIV/0!	#DIV/0!
Tajikistan	9321018	2020-04-19	9321018	0	0	#DIV/0!	#DIV/0!
Tajikistan	9321018	2020-04-20	9321018	0	0	#DIV/0!	#DIV/0!
Tajikistan	9321018	2020-04-21	9321018	0	0	#DIV/0!	#DIV/0!
Tajikistan	9321018	2020-04-22	9321018	0	0	#DIV/0!	#DIV/0!
Tajikistan	9321018	2020-04-23	9321018	0	0	#DIV/0!	#DIV/0!
Tajikistan	9321018	2020-04-24	9321018	0	0	#DIV/0!	#DIV/0!
Tajikistan	9321018	2020-04-25	9321018	0	0	#DIV/0!	#DIV/0!
Tajikistan	9321018	2020-04-26	9321018	0	0	#DIV/0!	#DIV/0!
Tajikistan	9321018	2020-04-27	9321018	0	0	#DIV/0!	#DIV/0!
Tajikistan	9321018	2020-04-28	9321018	0	0	#DIV/0!	#DIV/0!
Tajikistan	9321018	2020-04-29	9321018	0	0	#DIV/0!	#DIV/0!
Tajikistan	9321018	2020-04-30	9321003	15	0	#DIV/0!	#DIV/0!
Tajikistan	9321018	2020-05-01	9321003	15	0	#DIV/0!	#DIV/0!
Tajikistan	9321018	2020-05-02	9320942	74	2	37	38.0002
Tajikistan	9321018	2020-05-03	9320890	126	2	63	64.0004
Tajikistan	9321018	2020-05-04	9320788	227	3	75.6667	76.6676
Tajikistan	9321018	2020-05-05	9320725	288	5	57.6	58.6009
Tajikistan	9321018	2020-05-06	9320639	371	8	46.375	47.376
Tajikistan	9321018	2020-05-07	9320557	449	12	37.4167	38.4176
Tajikistan	9321018	2020-05-08	9320496	510	12	42.5	43.5012
Tajikistan	9321018	2020-05-09	9320406	592	20	29.6	30.601
Tajikistan	9321018	2020-05-10	9320406	592	20	29.6	30.601
Tajikistan	9321018	2020-05-11	9320357	640	21	30.4762	31.4773
Tajikistan	9321018	2020-05-12	9320289	708	21	33.7143	34.7156
Tajikistan	9321018	2020-05-13	9320217	778	23	33.8261	34.8276
Tajikistan	9321018	2020-05-14	9320111	878	29	30.2759	31.2774
Tajikistan	9321018	2020-05-15	9319900	1085	33	32.8788	33.8808
Tajikistan	9321018	2020-05-16	9319696	1286	36	35.7222	36.7248
Tajikistan	9321018	2020-05-17	9319494	1485	39	38.0769	39.0801
Tajikistan	9321018	2020-05-18	9319289	1688	41	41.1707	42.1746
Tajikistan	9321018	2020-05-19	9319082	1254	682	1.83871	2.839
Tajikistan	9321018	2020-05-20	9318878	1629	511	3.18787	4.18835
Tajikistan	9321018	2020-05-21	9318668	1836	514	3.57198	4.57256
Tajikistan	9321018	2020-05-22	9318467	1418	1133	1.25154	2.25185
Tajikistan	9321018	2020-05-23	9318280	1471	1267	1.16101	2.16133
Tajikistan	9321018	2020-05-24	9318089	1582	1347	1.17446	2.1748
Tajikistan	9321018	2020-05-25	9317918	1659	1441	1.15128	2.15164
Tajikistan	9321018	2020-05-26	9317752	1802	1464	1.23087	2.23127
Tajikistan	9321018	2020-05-27	9317594	1802	1622	1.11097	2.11136
Tajikistan	9321018	2020-05-28	9317455	1842	1721	1.07031	2.0707
Tajikistan	9321018	2020-05-29	9317332	1870	1816	1.02974	2.03014
Tajikistan	9321018	2020-05-30	9317211	1895	1912	0.991109	1.99152
Tajikistan	9321018	2020-05-31	9317088	1879	2051	0.916138	1.91654
Tajikistan	9321018	2020-06-01	9317005	1877	2136	0.878745	1.87915
Tajikistan	9321018	2020-06-02	9316918	1836	2264	0.810954	1.81135
Tajikistan	9321018	2020-06-03	9316827	1796	2395	0.749896	1.75029
Tajikistan	9321018	2020-06-04	9316729	1840	2449	0.751327	1.75173
Tajikistan	9321018	2020-06-05	9316648	1831	2539	0.72115	1.72155
Tajikistan	9321018	2020-06-06	9316565	1822	2631	0.692512	1.69292
Tajikistan	9321018	2020-06-07	9316489	1808	2721	0.664462	1.66487
Tajikistan	9321018	2020-06-08	9316409	1798	2811	0.63963	1.64004
Tajikistan	9321018	2020-06-09	9316328	1827	2863	0.638142	1.63855
Tajikistan	9321018	2020-06-10	9316255	1768	2995	0.590317	1.59072
Tajikistan	9321018	2020-06-11	9316184	1723	3111	0.553841	1.55424
Tajikistan	9321018	2020-06-12	9316116	1695	3207	0.528531	1.52893
Tajikistan	9321018	2020-06-13	9316047	1633	3338	0.489215	1.48961
Tajikistan	9321018	2020-06-14	9315983	1576	3459	0.455623	1.45602
Tajikistan	9321018	2020-06-15	9315921	1544	3553	0.434562	1.43495
Tajikistan	9321018	2020-06-16	9315858	1486	3674	0.404464	1.40485
Tajikistan	9321018	2020-06-17	9315797	1470	3751	0.391895	1.39229
Tajikistan	9321018	2020-06-18	9315739	1466	3813	0.384474	1.38487
Tajikistan	9321018	2020-06-19	9315680	1457	3881	0.375419	1.37581
Tajikistan	9321018	2020-06-20	9315619	1453	3946	0.368221	1.36862
Tajikistan	9321018	2020-06-21	9315561	1410	4047	0.348406	1.3488
Tajikistan	9321018	2020-06-22	9315505	1422	4091	0.347592	1.34799
Tajikistan	9321018	2020-06-23	9315451	1406	4161	0.3379	1.3383
Tajikistan	9321018	2020-06-24	9315388	1384	4246	0.325954	1.32635
Tajikistan	9321018	2020-06-25	9315327	1372	4319	0.317666	1.31807
Tajikistan	9321018	2020-06-26	9315271	1364	4383	0.311202	1.31161
Tajikistan	9321018	2020-06-27	9315219	1356	4443	0.305199	1.30561
Tajikistan	9321018	2020-06-28	9315169	1349	4500	0.299778	1.30019
Tajikistan	9321018	2020-06-29	9315118	1342	4558	0.294427	1.29484
Tajikistan	9321018	2020-06-30	9315118	1342	4558	0.294427	1.29484
Tajikistan	9321018	2020-07-01	9315013	1326	4679	0.283394	1.28381
Tajikistan	9321018	2020-07-02	9314960	1316	4742	0.27752	1.27794
Tajikistan	9321018	2020-07-03	9314960	1316	4742	0.27752	1.27794
Tajikistan	9321018	2020-07-04	9314859	1298	4861	0.267023	1.26744
Tajikistan	9321018	2020-07-05	9314805	1302	4911	0.265119	1.26554
Tajikistan	9321018	2020-07-06	9314756	1295	4967	0.260721	1.26114
Tajikistan	9321018	2020-07-07	9314703	1297	5018	0.25847	1.2589
Tajikistan	9321018	2020-07-08	9314654	1299	5065	0.256466	1.2569
Tajikistan	9321018	2020-07-09	9314608	1289	5121	0.251709	1.25214
Tajikistan	9321018	2020-07-10	9314561	1287	5170	0.248936	1.24937
Tajikistan	9321018	2020-07-11	9314512	1275	5231	0.243739	1.24417
Tajikistan	9321018	2020-07-12	9314466	1269	5283	0.240204	1.24064
Tajikistan	9321018	2020-07-13	9314422	1263	5333	0.236827	1.23727
Tajikistan	9321018	2020-07-14	9314375	1255	5388	0.232925	1.23336
Tajikistan	9321018	2020-07-15	9314375	1255	5388	0.232925	1.23336
Tajikistan	9321018	2020-07-16	9314277	1254	5487	0.22854	1.22898
Tajikistan	9321018	2020-07-17	9314232	1247	5539	0.225131	1.22558
Tajikistan	9321018	2020-07-18	9314184	1248	5586	0.223416	1.22386
Tajikistan	9321018	2020-07-19	9314140	1243	5635	0.220586	1.22104
Tajikistan	9321018	2020-07-20	9314097	1235	5686	0.2172	1.21765
Tajikistan	9321018	2020-07-21	9314051	1227	5740	0.213763	1.21422
Tajikistan	9321018	2020-07-22	9314003	1216	5799	0.209691	1.21015
Tajikistan	9321018	2020-07-23	9313958	1209	5851	0.206631	1.20709
Tajikistan	9321018	2020-07-24	9313914	1195	5909	0.202234	1.20269
Tajikistan	9321018	2020-07-25	9313868	1185	5965	0.198659	1.19912
Tajikistan	9321018	2020-07-26	9313826	1163	6029	0.192901	1.19336
Tajikistan	9321018	2020-07-27	9313783	1147	6088	0.188403	1.18886
Tajikistan	9321018	2020-07-28	9313742	1151	6125	0.187918	1.18838
Tajikistan	9321018	2020-07-29	9313698	1157	6163	0.187733	1.1882
Tajikistan	9321018	2020-07-30	9313652	1155	6211	0.18596	1.18643
Tajikistan	9321018	2020-07-31	9313609	1156	6253	0.184871	1.18534
Tajikistan	9321018	2020-08-01	9313567	1158	6293	0.184014	1.18449
Tajikistan	9321018	2020-08-02	9313523	1158	6337	0.182736	1.18321
Tajikistan	9321018	2020-08-03	9313480	1160	6378	0.181875	1.18235
Tajikistan	9321018	2020-08-04	9313435	1166	6417	0.181705	1.18219
Tajikistan	9321018	2020-08-05	9313393	1165	6460	0.180341	1.18082
Tajikistan	9321018	2020-08-06	9313353	1160	6505	0.178324	1.17881
Tajikistan	9321018	2020-08-07	9313312	1160	6546	0.177207	1.17769
Tajikistan	9321018	2020-08-08	9313312	1160	6546	0.177207	1.17769
Tajikistan	9321018	2020-08-09	9313273	1199	6546	0.183165	1.18366
Tajikistan	9321018	2020-08-10	9313191	1151	6676	0.172409	1.1729
Tajikistan	9321018	2020-08-11	9313147	1155	6716	0.171977	1.17247
Tajikistan	9321018	2020-08-12	9313106	1153	6759	0.170587	1.17108
Tajikistan	9321018	2020-08-13	9313068	1146	6804	0.16843	1.16893
Tajikistan	9321018	2020-08-14	9313029	1149	6840	0.167982	1.16848
Tajikistan	9321018	2020-08-15	9312989	1150	6879	0.167175	1.16768
Tajikistan	9321018	2020-08-16	9312953	1146	6919	0.165631	1.16614
Tajikistan	9321018	2020-08-17	9312919	1138	6961	0.163482	1.16399
Tajikistan	9321018	2020-08-18	9312887	1131	7000	0.161571	1.16208
Tajikistan	9321018	2020-08-19	9312852	1130	7036	0.160603	1.16111
Tajikistan	9321018	2020-08-20	9312815	1131	7072	0.159926	1.16044
Tajikistan	9321018	2020-08-21	9312777	1135	7106	0.159724	1.16024
Tajikistan	9321018	2020-08-22	9312741	1139	7138	0.159569	1.16008
Tajikistan	9321018	2020-08-23	9312707	1137	7174	0.158489	1.15901
Tajikistan	9321018	2020-08-24	9312672	1137	7209	0.15772	1.15824
Tajikistan	9321018	2020-08-25	9312639	1133	7246	0.156362	1.15688
Tajikistan	9321018	2020-08-26	9312605	1132	7281	0.155473	1.15599
Tajikistan	9321018	2020-08-27	9312569	1135	7314	0.155182	1.15571
Tajikistan	9321018	2020-08-28	9312537	1137	7344	0.15482	1.15535
Tajikistan	9321018	2020-08-29	9312502	1139	7377	0.154399	1.15493
Tajikistan	9321018	2020-08-30	9312502	1139	7377	0.154399	1.15493
Tajikistan	9321018	2020-08-31	9312435	1139	7444	0.153009	1.15354
Tajikistan	9321018	2020-09-01	9312399	1138	7481	0.152119	1.15265
Tajikistan	9321018	2020-09-02	9312364	1138	7516	0.15141	1.15195
Tajikistan	9321018	2020-09-03	9312328	1139	7551	0.150841	1.15138
Tajikistan	9321018	2020-09-04	9312294	1140	7584	0.150316	1.15086
Tajikistan	9321018	2020-09-05	9312261	1138	7619	0.149363	1.1499
Tajikistan	9321018	2020-09-06	9312226	1141	7651	0.149131	1.14967
Tajikistan	9321018	2020-09-07	9312194	1138	7686	0.148061	1.14861
Tajikistan	9321018	2020-09-08	9312158	1140	7720	0.147668	1.14821
Tajikistan	9321018	2020-09-09	9312119	1145	7754	0.147666	1.14821
Tajikistan	9321018	2020-09-10	9312079	1153	7786	0.148086	1.14864
Tajikistan	9321018	2020-09-11	9312041	1158	7819	0.148101	1.14865
Tajikistan	9321018	2020-09-12	9312004	1160	7854	0.147695	1.14825
Tajikistan	9321018	2020-09-13	9311969	1161	7888	0.147186	1.14774
Tajikistan	9321018	2020-09-14	9311930	1163	7925	0.146751	1.14731
Tajikistan	9321018	2020-09-15	9311889	1160	7969	0.145564	1.14613
Tajikistan	9321018	2020-09-16	9311847	1157	8014	0.144372	1.14494
Tajikistan	9321018	2020-09-17	9311804	1153	8061	0.143034	1.1436
Tajikistan	9321018	2020-09-18	9311759	1160	8099	0.143228	1.1438
Tajikistan	9321018	2020-09-19	9311715	1164	8139	0.143015	1.14359
Tajikistan	9321018	2020-09-20	9311672	1165	8181	0.142403	1.14298
Tajikistan	9321018	2020-09-21	9311630	1163	8225	0.141398	1.14197
Tajikistan	9321018	2020-09-22	9311586	1160	8272	0.140232	1.14081
Tajikistan	9321018	2020-09-23	9311543	1157	8318	0.139096	1.13968
Tajikistan	9321018	2020-09-24	9311498	1150	8370	0.137395	1.13798
Tajikistan	9321018	2020-09-25	9311456	1147	8415	0.136304	1.13689
Tajikistan	9321018	2020-09-26	9311413	1145	8460	0.135343	1.13593
Tajikistan	9321018	2020-09-27	9311372	1141	8505	0.134156	1.13474
Tajikistan	9321018	2020-09-28	9311333	1127	8558	0.13169	1.13228
Tajikistan	9321018	2020-09-29	9311292	1120	8606	0.130142	1.13073
Tajikistan	9321018	2020-09-30	9311249	1121	8648	0.129625	1.13022
Tajikistan	9321018	2020-10-01	9311207	1117	8694	0.128479	1.12907
Tajikistan	9321018	2020-10-02	9311166	1114	8738	0.127489	1.12809
Tajikistan	9321018	2020-10-03	9311123	1111	8784	0.12648	1.12708
Tajikistan	9321018	2020-10-04	9311083	1108	8827	0.125524	1.12612
Tajikistan	9321018	2020-10-05	9311044	1102	8872	0.124211	1.12481
Tajikistan	9321018	2020-10-06	9311004	1099	8915	0.123275	1.12388
Tajikistan	9321018	2020-10-07	9310963	1101	8954	0.122962	1.12357
Tajikistan	9321018	2020-10-08	9310921	1105	8992	0.122887	1.1235
Tajikistan	9321018	2020-10-09	9310881	1099	9038	0.121598	1.12221
Tajikistan	9321018	2020-10-10	9310838	1095	9085	0.120528	1.12114
Tajikistan	9321018	2020-10-11	9310796	1085	9137	0.118748	1.11936
Tajikistan	9321018	2020-10-12	9310758	1078	9182	0.117404	1.11802
Tajikistan	9321018	2020-10-13	9310721	1041	9256	0.112468	1.11308
Tajikistan	9321018	2020-10-14	9310682	1012	9324	0.108537	1.10915
Tajikistan	9321018	2020-10-15	9310644	977	9397	0.103969	1.10458
Tajikistan	9321018	2020-10-16	9310604	941	9473	0.099335	1.09995
Tajikistan	9321018	2020-10-17	9310563	918	9537	0.0962567	1.09687
Tajikistan	9321018	2020-10-18	9310525	902	9591	0.0940465	1.09466
Tajikistan	9321018	2020-10-19	9310485	890	9643	0.0922949	1.09291
Tajikistan	9321018	2020-10-20	9310444	877	9697	0.0904403	1.09106
Tajikistan	9321018	2020-10-21	9310405	865	9748	0.0887362	1.08936
Tajikistan	9321018	2020-10-22	9310365	848	9805	0.0864865	1.08711
Tajikistan	9321018	2020-10-23	9310323	832	9863	0.0843557	1.08498
Tajikistan	9321018	2020-10-24	9310282	819	9917	0.0825855	1.08321
Tajikistan	9321018	2020-10-25	9310242	806	9970	0.0808425	1.08147
Tajikistan	9321018	2020-10-26	9310199	787	10032	0.078449	1.07908
Tajikistan	9321018	2020-10-27	9310158	770	10090	0.0763132	1.07694
Tajikistan	9321018	2020-10-28	9310118	748	10152	0.0736801	1.07431
Tajikistan	9321018	2020-10-29	9310079	729	10210	0.0714006	1.07203
Tajikistan	9321018	2020-10-30	9310041	713	10264	0.0694661	1.0701
Tajikistan	9321018	2020-10-31	9310001	702	10315	0.0680562	1.06869
Tajikistan	9321018	2020-11-01	9309964	689	10365	0.0664737	1.06711
Tajikistan	9321018	2020-11-02	9309922	677	10419	0.0649774	1.06561
Tajikistan	9321018	2020-11-03	9309879	667	10472	0.0636937	1.06433
Tajikistan	9321018	2020-11-04	9309838	659	10521	0.0626366	1.06327
Tajikistan	9321018	2020-11-05	9309799	642	10577	0.0606977	1.06134
Tajikistan	9321018	2020-11-06	9309762	627	10629	0.0589896	1.05963
Tajikistan	9321018	2020-11-07	9309724	617	10677	0.0577878	1.05843
Tajikistan	9321018	2020-11-08	9309682	600	10736	0.0558867	1.05653
Tajikistan	9321018	2020-11-09	9309642	582	10794	0.0539188	1.05456
Tajikistan	9321018	2020-11-10	9309601	570	10847	0.0525491	1.05319
Tajikistan	9321018	2020-11-11	9309562	561	10895	0.0514915	1.05214
Tajikistan	9321018	2020-11-12	9309522	559	10937	0.0511109	1.05176
Tajikistan	9321018	2020-11-13	9309484	555	10979	0.0505511	1.0512
Tajikistan	9321018	2020-11-14	9309445	554	11019	0.0502768	1.05093
Tajikistan	9321018	2020-11-15	9309408	552	11058	0.0499186	1.05057
Tajikistan	9321018	2020-11-16	9309369	545	11104	0.0490814	1.04974
Tajikistan	9321018	2020-11-17	9309329	543	11146	0.048717	1.04938
Tajikistan	9321018	2020-11-18	9309287	540	11191	0.0482531	1.04891
Tajikistan	9321018	2020-11-19	9309246	538	11234	0.0478903	1.04855
Tajikistan	9321018	2020-11-20	9309203	541	11274	0.0479865	1.04865
Tajikistan	9321018	2020-11-21	9309164	539	11315	0.0476359	1.0483
Tajikistan	9321018	2020-11-22	9309124	537	11357	0.0472836	1.04795
Tajikistan	9321018	2020-11-23	9309086	534	11398	0.0468503	1.04752
Tajikistan	9321018	2020-11-24	9309047	530	11441	0.0463246	1.047
Tajikistan	9321018	2020-11-25	9309010	527	11481	0.0459019	1.04658
Tajikistan	9321018	2020-11-26	9308974	521	11523	0.0452139	1.04589
Tajikistan	9321018	2020-11-27	9308936	518	11564	0.0447942	1.04547
Tajikistan	9321018	2020-11-28	9308900	514	11604	0.0442951	1.04497
Tajikistan	9321018	2020-11-29	9308863	510	11645	0.0437956	1.04448
Tajikistan	9321018	2020-11-30	9308824	509	11685	0.0435601	1.04424
Tajikistan	9321018	2020-12-01	9308787	505	11726	0.0430667	1.04375
Tajikistan	9321018	2020-12-02	9308749	505	11764	0.0429276	1.04361
Tajikistan	9321018	2020-12-03	9308710	503	11805	0.0426091	1.0433
Tajikistan	9321018	2020-12-04	9308669	504	11845	0.0425496	1.04324
Tajikistan	9321018	2020-12-05	9308629	506	11883	0.0425818	1.04328
Tajikistan	9321018	2020-12-06	9308590	508	11920	0.0426174	1.04331
Tajikistan	9321018	2020-12-07	9308549	501	11968	0.0418616	1.04256
Tajikistan	9321018	2020-12-08	9308507	497	12014	0.0413684	1.04207
Tajikistan	9321018	2020-12-09	9308467	495	12056	0.0410584	1.04176
Tajikistan	9321018	2020-12-10	9308430	491	12097	0.0405886	1.04129
Tajikistan	9321018	2020-12-11	9308430	491	12097	0.0405886	1.04129
Tajikistan	9321018	2020-12-12	9308394	485	12139	0.0399539	1.04066
Thailand	69037513	2020-04-01	69035742	1254	517	2.42553	3.42558
Thailand	69037513	2020-04-02	69035638	1355	520	2.60577	3.60582
Thailand	69037513	2020-04-03	69035535	1347	631	2.13471	3.13475
Thailand	69037513	2020-04-04	69035446	1373	694	1.97839	2.97843
Thailand	69037513	2020-04-05	69035344	1353	816	1.65809	2.65813
Thailand	69037513	2020-04-06	69035293	1401	819	1.71062	2.71067
Thailand	69037513	2020-04-07	69035255	1343	915	1.46776	2.4678
Thailand	69037513	2020-04-08	69035144	1451	918	1.58061	2.58065
Thailand	69037513	2020-04-09	69035090	1451	972	1.4928	2.49284
Thailand	69037513	2020-04-10	69035040	1427	1046	1.36424	2.36429
Thailand	69037513	2020-04-11	69034995	1348	1170	1.15214	2.15218
Thailand	69037513	2020-04-12	69034962	1295	1256	1.03105	2.03109
Thailand	69037513	2020-04-13	69034934	1251	1328	0.942018	1.94205
Thailand	69037513	2020-04-14	69034900	1167	1446	0.807054	1.80709
Thailand	69037513	2020-04-15	69034870	1103	1540	0.716234	1.71627
Thailand	69037513	2020-04-16	69034841	1033	1639	0.630262	1.63029
Thailand	69037513	2020-04-17	69034813	964	1736	0.5553	1.55533
Thailand	69037513	2020-04-18	69034780	899	1834	0.490185	1.49021
Thailand	69037513	2020-04-19	69034748	790	1975	0.4	1.40003
Thailand	69037513	2020-04-20	69034721	746	2046	0.364614	1.36464
Thailand	69037513	2020-04-21	69034702	655	2156	0.303803	1.30383
Thailand	69037513	2020-04-22	69034687	425	2401	0.17701	1.17703
Thailand	69037513	2020-04-23	69034674	359	2480	0.144758	1.14478
Thailand	69037513	2020-04-24	69034606	309	2598	0.118938	1.11896
Thailand	69037513	2020-04-25	69034606	309	2598	0.118938	1.11896
Thailand	69037513	2020-04-26	69034591	277	2645	0.104726	1.10475
Thailand	69037513	2020-04-27	69034582	270	2661	0.101466	1.10149
Thailand	69037513	2020-04-28	69034575	232	2706	0.0857354	1.08576
Thailand	69037513	2020-04-29	69034566	228	2719	0.0838544	1.08388
Thailand	69037513	2020-04-30	69034559	216	2738	0.0788897	1.07891
Thailand	69037513	2020-05-01	69034553	187	2773	0.067436	1.06746
Thailand	69037513	2020-05-02	69034547	180	2786	0.0646088	1.06463
Thailand	69037513	2020-05-03	69034544	176	2793	0.0630147	1.06304
Thailand	69037513	2020-05-04	69034526	193	2794	0.0690766	1.0691
Thailand	69037513	2020-05-05	69034525	187	2801	0.0667619	1.06678
Thailand	69037513	2020-05-06	69034524	173	2816	0.0614347	1.06146
Thailand	69037513	2020-05-07	69034521	165	2827	0.0583658	1.05839
Thailand	69037513	2020-05-08	69034513	161	2839	0.0567101	1.05673
Thailand	69037513	2020-05-09	69034509	161	2843	0.0566303	1.05665
Thailand	69037513	2020-05-10	69034504	159	2850	0.0557895	1.05581
Thailand	69037513	2020-05-11	69034498	163	2852	0.0571529	1.05718
Thailand	69037513	2020-05-12	69034496	163	2854	0.0571128	1.05714
Thailand	69037513	2020-05-13	69034496	117	2900	0.0403448	1.04037
Thailand	69037513	2020-05-14	69034495	112	2906	0.0385409	1.03856
Thailand	69037513	2020-05-15	69034488	115	2910	0.0395189	1.03954
Thailand	69037513	2020-05-16	69034488	114	2911	0.0391618	1.03918
Thailand	69037513	2020-05-17	69034485	116	2912	0.0398352	1.03986
Thailand	69037513	2020-05-18	69034482	118	2913	0.0405081	1.04053
Thailand	69037513	2020-05-19	69034480	120	2913	0.0411946	1.04122
Thailand	69037513	2020-05-20	69034479	90	2944	0.0305707	1.03059
Thailand	69037513	2020-05-21	69034476	84	2953	0.0284456	1.02847
Thailand	69037513	2020-05-22	69034476	71	2966	0.023938	1.02396
Thailand	69037513	2020-05-23	69034473	68	2972	0.0228802	1.0229
Thailand	69037513	2020-05-24	69034473	63	2977	0.0211622	1.02118
Thailand	69037513	2020-05-25	69034471	57	2985	0.0190955	1.01912
Thailand	69037513	2020-05-26	69034468	59	2986	0.0197589	1.01978
Thailand	69037513	2020-05-27	69034459	66	2988	0.0220884	1.02211
Thailand	69037513	2020-05-28	69034448	63	3002	0.020986	1.02101
Thailand	69037513	2020-05-29	69034437	74	3002	0.0246502	1.02467
Thailand	69037513	2020-05-30	69034436	59	3018	0.0195494	1.01957
Thailand	69037513	2020-05-31	69034432	61	3020	0.0201987	1.02022
Thailand	69037513	2020-06-01	69034431	60	3022	0.0198544	1.01988
Thailand	69037513	2020-06-02	69034430	59	3024	0.0195106	1.01953
Thailand	69037513	2020-06-03	69034429	58	3026	0.0191672	1.01919
Thailand	69037513	2020-06-04	69034412	75	3026	0.0247852	1.02481
Thailand	69037513	2020-06-05	69034411	73	3029	0.0241004	1.02412
Thailand	69037513	2020-06-06	69034409	75	3029	0.0247606	1.02478
Thailand	69037513	2020-06-07	69034401	82	3030	0.0270627	1.02709
Thailand	69037513	2020-06-08	69034394	88	3031	0.0290333	1.02906
Thailand	69037513	2020-06-09	69034392	90	3031	0.0296932	1.02972
Thailand	69037513	2020-06-10	69034388	86	3039	0.0282988	1.02832
Thailand	69037513	2020-06-11	69034388	80	3045	0.0262726	1.0263
Thailand	69037513	2020-06-12	69034384	84	3045	0.0275862	1.02761
Thailand	69037513	2020-06-13	69034379	89	3045	0.0292282	1.02925
Thailand	69037513	2020-06-14	69034378	90	3045	0.0295567	1.02958
Thailand	69037513	2020-06-15	69034378	90	3045	0.0295567	1.02958
Thailand	69037513	2020-06-16	69034378	84	3051	0.027532	1.02756
Thailand	69037513	2020-06-17	69034378	81	3054	0.0265226	1.02655
Thailand	69037513	2020-06-18	69034372	86	3055	0.0281506	1.02817
Thailand	69037513	2020-06-19	69034367	80	3066	0.0260926	1.02612
Thailand	69037513	2020-06-20	69034366	71	3076	0.0230819	1.02311
Thailand	69037513	2020-06-21	69034365	72	3076	0.023407	1.02343
Thailand	69037513	2020-06-22	69034362	71	3080	0.0230519	1.02308
Thailand	69037513	2020-06-23	69034357	75	3081	0.0243427	1.02437
Thailand	69037513	2020-06-24	69034355	62	3096	0.0200258	1.02005
Thailand	69037513	2020-06-25	69034355	62	3096	0.0200258	1.02005
Thailand	69037513	2020-06-26	69034351	64	3098	0.0206585	1.02068
Thailand	69037513	2020-06-27	69034351	51	3111	0.0163934	1.01642
Thailand	69037513	2020-06-28	69034351	51	3111	0.0163934	1.01642
Thailand	69037513	2020-06-29	69034344	58	3111	0.0186435	1.01867
Thailand	69037513	2020-06-30	69034342	57	3114	0.0183044	1.01833
Thailand	69037513	2020-07-01	69034340	56	3117	0.017966	1.01799
Thailand	69037513	2020-07-02	69034334	62	3117	0.0198909	1.01991
Thailand	69037513	2020-07-03	69034333	56	3124	0.0179257	1.01795
Thailand	69037513	2020-07-04	69034328	61	3124	0.0195262	1.01955
Thailand	69037513	2020-07-05	69034323	61	3129	0.019495	1.01952
Thailand	69037513	2020-07-06	69034318	65	3130	0.0207668	1.02079
Thailand	69037513	2020-07-07	69034316	65	3132	0.0207535	1.02078
Thailand	69037513	2020-07-08	69034316	65	3132	0.0207535	1.02078
Thailand	69037513	2020-07-09	69034311	59	3143	0.0187719	1.0188
Thailand	69037513	2020-07-10	69034311	57	3145	0.018124	1.01815
Thailand	69037513	2020-07-11	69034297	70	3146	0.0222505	1.02227
Thailand	69037513	2020-07-12	69034296	71	3146	0.0225683	1.02259
Thailand	69037513	2020-07-13	69034293	72	3148	0.0228717	1.0229
Thailand	69037513	2020-07-14	69034286	78	3149	0.0247698	1.02479
Thailand	69037513	2020-07-15	69034286	78	3149	0.0247698	1.02479
Thailand	69037513	2020-07-16	69034277	83	3153	0.0263241	1.02635
Thailand	69037513	2020-07-17	69034274	85	3154	0.0269499	1.02697
Thailand	69037513	2020-07-18	69034267	92	3154	0.0291693	1.02919
Thailand	69037513	2020-07-19	69034263	96	3154	0.0304375	1.03046
Thailand	69037513	2020-07-20	69034263	96	3154	0.0304375	1.03046
Thailand	69037513	2020-07-21	69034258	92	3163	0.0290863	1.02911
Thailand	69037513	2020-07-22	69034244	106	3163	0.0335125	1.03354
Thailand	69037513	2020-07-23	69034234	114	3165	0.036019	1.03604
Thailand	69037513	2020-07-24	69034234	114	3165	0.036019	1.03604
Thailand	69037513	2020-07-25	69034231	115	3167	0.036312	1.03634
Thailand	69037513	2020-07-26	69034222	124	3167	0.0391538	1.03918
Thailand	69037513	2020-07-27	69034216	128	3169	0.0403913	1.04042
Thailand	69037513	2020-07-28	69034216	128	3169	0.0403913	1.04042
Thailand	69037513	2020-07-29	69034215	129	3169	0.0407068	1.04073
Thailand	69037513	2020-07-30	69034209	135	3169	0.0426002	1.04263
Thailand	69037513	2020-07-31	69034203	127	3183	0.0398995	1.03992
Thailand	69037513	2020-08-01	69034201	119	3193	0.037269	1.03729
Thailand	69037513	2020-08-02	69034196	117	3200	0.0365625	1.03659
Thailand	69037513	2020-08-03	69034193	120	3200	0.0375	1.03752
Thailand	69037513	2020-08-04	69034192	121	3200	0.0378125	1.03784
Thailand	69037513	2020-08-05	69034185	126	3202	0.0393504	1.03938
Thailand	69037513	2020-08-06	69034183	124	3206	0.0386775	1.0387
Thailand	69037513	2020-08-07	69034168	139	3206	0.0433562	1.04338
Thailand	69037513	2020-08-08	69034165	140	3208	0.0436409	1.04367
Thailand	69037513	2020-08-09	69034162	142	3209	0.0442505	1.04428
Thailand	69037513	2020-08-10	69034162	133	3218	0.04133	1.04136
Thailand	69037513	2020-08-11	69034162	130	3221	0.0403601	1.04039
Thailand	69037513	2020-08-12	69034157	129	3227	0.0399752	1.04
Thailand	69037513	2020-08-13	69034154	132	3227	0.0409049	1.04093
Thailand	69037513	2020-08-14	69034137	145	3231	0.0448777	1.0449
Thailand	69037513	2020-08-15	69034137	125	3251	0.0384497	1.03848
Thailand	69037513	2020-08-16	69034135	126	3252	0.0387454	1.03877
Thailand	69037513	2020-08-17	69034135	126	3252	0.0387454	1.03877
Thailand	69037513	2020-08-18	69034131	125	3257	0.0383789	1.0384
Thailand	69037513	2020-08-19	69034131	125	3257	0.0383789	1.0384
Thailand	69037513	2020-08-20	69034124	113	3276	0.0344933	1.03452
Thailand	69037513	2020-08-21	69034123	113	3277	0.0344828	1.03451
Thailand	69037513	2020-08-22	69034123	112	3278	0.0341672	1.03419
Thailand	69037513	2020-08-23	69034118	116	3279	0.0353766	1.0354
Thailand	69037513	2020-08-24	69034111	115	3287	0.0349863	1.03501
Thailand	69037513	2020-08-25	69034111	115	3287	0.0349863	1.03501
Thailand	69037513	2020-08-26	69034109	109	3295	0.0330804	1.03311
Thailand	69037513	2020-08-27	69034103	115	3295	0.0349014	1.03493
Thailand	69037513	2020-08-28	69034102	111	3300	0.0336364	1.03366
Thailand	69037513	2020-08-29	69034102	111	3300	0.0336364	1.03366
Thailand	69037513	2020-08-30	69034102	101	3310	0.0305136	1.03054
Thailand	69037513	2020-08-31	69034096	85	3332	0.0255102	1.02554
Thailand	69037513	2020-09-01	69034088	93	3332	0.0279112	1.02794
Thailand	69037513	2020-09-02	69034086	92	3335	0.0275862	1.02761
Thailand	69037513	2020-09-03	69034082	96	3335	0.0287856	1.02881
Thailand	69037513	2020-09-04	69034082	96	3335	0.0287856	1.02881
Thailand	69037513	2020-09-05	69034069	105	3339	0.0314465	1.03147
Thailand	69037513	2020-09-06	69034068	106	3339	0.031746	1.03177
Thailand	69037513	2020-09-07	69034067	104	3342	0.0311191	1.03114
Thailand	69037513	2020-09-08	69034066	103	3344	0.0308014	1.03083
Thailand	69037513	2020-09-09	69034059	86	3368	0.0255344	1.02556
Thailand	69037513	2020-09-10	69034052	91	3370	0.027003	1.02703
Thailand	69037513	2020-09-11	69034052	91	3370	0.027003	1.02703
Thailand	69037513	2020-09-12	69034040	103	3370	0.0305638	1.03059
Thailand	69037513	2020-09-13	69034038	105	3370	0.0311573	1.03118
Thailand	69037513	2020-09-14	69034038	105	3370	0.0311573	1.03118
Thailand	69037513	2020-09-15	69034023	116	3374	0.0343806	1.03441
Thailand	69037513	2020-09-16	69034023	107	3383	0.0316287	1.03165
Thailand	69037513	2020-09-17	69034016	111	3386	0.032782	1.03281
Thailand	69037513	2020-09-18	69034016	111	3386	0.032782	1.03281
Thailand	69037513	2020-09-19	69034007	107	3399	0.0314798	1.03151
Thailand	69037513	2020-09-20	69034007	107	3399	0.0314798	1.03151
Thailand	69037513	2020-09-21	69034002	109	3402	0.03204	1.03207
Thailand	69037513	2020-09-22	69033999	110	3404	0.0323149	1.03234
Thailand	69037513	2020-09-23	69033997	104	3412	0.0304807	1.03051
Thailand	69037513	2020-09-24	69033994	100	3419	0.0292483	1.02927
Thailand	69037513	2020-09-25	69033991	101	3421	0.0295235	1.02955
Thailand	69037513	2020-09-26	69033990	97	3426	0.0283129	1.02834
Thailand	69037513	2020-09-27	69033990	97	3426	0.0283129	1.02834
Thailand	69037513	2020-09-28	69033954	130	3429	0.0379119	1.03794
Thailand	69037513	2020-09-29	69033949	131	3433	0.038159	1.03819
Thailand	69037513	2020-09-30	69033944	131	3438	0.0381035	1.03813
Thailand	69037513	2020-10-01	69033938	132	3443	0.0383387	1.03837
Thailand	69037513	2020-10-02	69033930	138	3445	0.0400581	1.04009
Thailand	69037513	2020-10-03	69033928	138	3447	0.0400348	1.04006
Thailand	69037513	2020-10-04	69033923	141	3449	0.0408814	1.04091
Thailand	69037513	2020-10-05	69033913	151	3449	0.0437808	1.04381
Thailand	69037513	2020-10-06	69033898	165	3450	0.0478261	1.04785
Thailand	69037513	2020-10-07	69033891	124	3498	0.0354488	1.03548
Thailand	69037513	2020-10-08	69033885	128	3500	0.0365714	1.0366
Thailand	69037513	2020-10-09	69033879	130	3504	0.0371005	1.03713
Thailand	69037513	2020-10-10	69033877	126	3510	0.0358974	1.03592
Thailand	69037513	2020-10-11	69033872	128	3513	0.0364361	1.03646
Thailand	69037513	2020-10-12	69033870	127	3516	0.0361206	1.03615
Thailand	69037513	2020-10-13	69033861	136	3516	0.0386803	1.03871
Thailand	69037513	2020-10-14	69033861	136	3516	0.0386803	1.03871
Thailand	69037513	2020-10-15	69033844	143	3526	0.0405559	1.04058
Thailand	69037513	2020-10-16	69033834	142	3537	0.040147	1.04017
Thailand	69037513	2020-10-17	69033827	146	3540	0.0412429	1.04127
Thailand	69037513	2020-10-18	69033822	144	3547	0.0405977	1.04063
Thailand	69037513	2020-10-19	69033813	150	3550	0.0422535	1.04228
Thailand	69037513	2020-10-20	69033804	155	3554	0.0436128	1.04364
Thailand	69037513	2020-10-21	69033794	146	3573	0.040862	1.04089
Thailand	69037513	2020-10-22	69033786	150	3577	0.0419346	1.04196
Thailand	69037513	2020-10-23	69033782	143	3588	0.0398551	1.03988
Thailand	69037513	2020-10-24	69033777	147	3589	0.0409585	1.04099
Thailand	69037513	2020-10-25	69033777	147	3589	0.0409585	1.04099
Thailand	69037513	2020-10-26	69033767	136	3610	0.0376731	1.0377
Thailand	69037513	2020-10-27	69033754	139	3620	0.0383978	1.03843
Thailand	69037513	2020-10-28	69033750	134	3629	0.0369248	1.03695
Thailand	69037513	2020-10-29	69033738	131	3644	0.0359495	1.03598
Thailand	69037513	2020-10-30	69033733	131	3649	0.0359002	1.03593
Thailand	69037513	2020-10-31	69033729	133	3651	0.0364284	1.03646
Thailand	69037513	2020-11-01	69033726	133	3654	0.0363985	1.03643
Thailand	69037513	2020-11-02	69033716	133	3664	0.0362991	1.03633
Thailand	69037513	2020-11-03	69033709	133	3671	0.0362299	1.03626
Thailand	69037513	2020-11-04	69033703	128	3682	0.0347637	1.03479
Thailand	69037513	2020-11-05	69033695	119	3699	0.0321709	1.0322
Thailand	69037513	2020-11-06	69033683	126	3704	0.0340173	1.03405
Thailand	69037513	2020-11-07	69033676	123	3714	0.0331179	1.03315
Thailand	69037513	2020-11-08	69033673	119	3721	0.0319807	1.03201
Thailand	69037513	2020-11-09	69033669	114	3730	0.030563	1.03059
Thailand	69037513	2020-11-10	69033666	102	3745	0.0272363	1.02726
Thailand	69037513	2020-11-11	69033661	99	3753	0.0263789	1.02641
Thailand	69037513	2020-11-12	69033652	104	3757	0.0276817	1.02771
Thailand	69037513	2020-11-13	69033647	99	3767	0.0262809	1.02631
Thailand	69037513	2020-11-14	69033639	99	3775	0.0262252	1.02625
Thailand	69037513	2020-11-15	69033638	94	3781	0.0248611	1.02489
Thailand	69037513	2020-11-16	69033635	94	3784	0.0248414	1.02487
Thailand	69037513	2020-11-17	69033633	91	3789	0.0240169	1.02405
Thailand	69037513	2020-11-18	69033625	86	3802	0.0226197	1.02265
Thailand	69037513	2020-11-19	69033621	87	3805	0.0228647	1.02289
Thailand	69037513	2020-11-20	69033611	86	3816	0.0225367	1.02257
Thailand	69037513	2020-11-21	69033600	92	3821	0.0240775	1.02411
Thailand	69037513	2020-11-22	69033593	94	3826	0.0245687	1.0246
Thailand	69037513	2020-11-23	69033591	90	3832	0.0234864	1.02352
Thailand	69037513	2020-11-24	69033587	86	3840	0.0223958	1.02242
Thailand	69037513	2020-11-25	69033571	94	3848	0.0244283	1.02446
Thailand	69037513	2020-11-26	69033552	111	3850	0.0288312	1.02886
Thailand	69037513	2020-11-27	69033547	108	3858	0.0279938	1.02802
Thailand	69037513	2020-11-28	69033536	117	3860	0.0303109	1.03034
Thailand	69037513	2020-11-29	69033515	135	3863	0.0349469	1.03498
Thailand	69037513	2020-11-30	69033505	137	3871	0.0353914	1.03542
Thailand	69037513	2020-12-01	69033487	144	3882	0.0370943	1.03712
Thailand	69037513	2020-12-02	69033487	144	3882	0.0370943	1.03712
Thailand	69037513	2020-12-03	69033460	154	3899	0.0394973	1.03953
Thailand	69037513	2020-12-04	69033441	164	3908	0.0419652	1.042
Thailand	69037513	2020-12-05	69033427	173	3913	0.0442116	1.04424
Thailand	69037513	2020-12-06	69033406	179	3928	0.0455703	1.0456
Thailand	69037513	2020-12-07	69033387	192	3934	0.0488053	1.04884
Thailand	69037513	2020-12-08	69033362	211	3940	0.0535533	1.05358
Thailand	69037513	2020-12-09	69033344	221	3948	0.0559777	1.05601
Thailand	69037513	2020-12-10	69033333	217	3963	0.0547565	1.05479
Thailand	69037513	2020-12-11	69033321	217	3975	0.0545912	1.05462
Thailand	69037513	2020-12-12	69033304	226	3983	0.0567411	1.05677
Timor-Leste	1318445	2020-04-01	1318444	1	0	#DIV/0!	#DIV/0!
Timor-Leste	1318445	2020-04-02	1318444	1	0	#DIV/0!	#DIV/0!
Timor-Leste	1318445	2020-04-03	1318443	1	1	1	2
Timor-Leste	1318445	2020-04-04	1318443	1	1	1	2
Timor-Leste	1318445	2020-04-05	1318443	1	1	1	2
Timor-Leste	1318445	2020-04-06	1318441	3	1	3	4.00001
Timor-Leste	1318445	2020-04-07	1318439	5	1	5	6.00001
Timor-Leste	1318445	2020-04-08	1318437	7	1	7	8.00002
Timor-Leste	1318445	2020-04-09	1318427	17	1	17	18.0001
Timor-Leste	1318445	2020-04-10	1318427	17	1	17	18.0001
Timor-Leste	1318445	2020-04-11	1318427	17	1	17	18.0001
Timor-Leste	1318445	2020-04-12	1318426	18	1	18	19.0001
Timor-Leste	1318445	2020-04-13	1318423	21	1	21	22.0002
Timor-Leste	1318445	2020-04-14	1318422	22	1	22	23.0002
Timor-Leste	1318445	2020-04-15	1318422	22	1	22	23.0002
Timor-Leste	1318445	2020-04-16	1318422	22	1	22	23.0002
Timor-Leste	1318445	2020-04-17	1318421	22	2	11	12.0001
Timor-Leste	1318445	2020-04-18	1318421	22	2	11	12.0001
Timor-Leste	1318445	2020-04-19	1318421	22	2	11	12.0001
Timor-Leste	1318445	2020-04-20	1318421	22	2	11	12.0001
Timor-Leste	1318445	2020-04-21	1318421	18	6	3	4.00004
Timor-Leste	1318445	2020-04-22	1318421	18	6	3	4.00004
Timor-Leste	1318445	2020-04-23	1318421	8	16	0.5	1.50001
Timor-Leste	1318445	2020-04-24	1318421	8	16	0.5	1.50001
Timor-Leste	1318445	2020-04-25	1318421	8	16	0.5	1.50001
Timor-Leste	1318445	2020-04-26	1318421	8	16	0.5	1.50001
Timor-Leste	1318445	2020-04-27	1318421	4	20	0.2	1.20001
Timor-Leste	1318445	2020-04-28	1318421	4	20	0.2	1.20001
Timor-Leste	1318445	2020-04-29	1318421	4	20	0.2	1.20001
Timor-Leste	1318445	2020-04-30	1318421	3	21	0.142857	1.14287
Timor-Leste	1318445	2020-05-01	1318421	3	21	0.142857	1.14287
Timor-Leste	1318445	2020-05-02	1318421	3	21	0.142857	1.14287
Timor-Leste	1318445	2020-05-03	1318421	3	21	0.142857	1.14287
Timor-Leste	1318445	2020-05-04	1318421	3	21	0.142857	1.14287
Timor-Leste	1318445	2020-05-05	1318421	3	21	0.142857	1.14287
Timor-Leste	1318445	2020-05-06	1318421	3	21	0.142857	1.14287
Timor-Leste	1318445	2020-05-07	1318421	3	21	0.142857	1.14287
Timor-Leste	1318445	2020-05-08	1318421	0	24	0	1.00001
Timor-Leste	1318445	2020-05-09	1318421	0	24	0	1.00001
Timor-Leste	1318445	2020-05-10	1318421	0	24	0	1.00001
Timor-Leste	1318445	2020-05-11	1318421	0	24	0	1.00001
Timor-Leste	1318445	2020-05-12	1318421	0	24	0	1.00001
Timor-Leste	1318445	2020-05-13	1318421	0	24	0	1.00001
Timor-Leste	1318445	2020-05-14	1318421	0	24	0	1.00001
Timor-Leste	1318445	2020-05-15	1318421	0	24	0	1.00001
Timor-Leste	1318445	2020-05-16	1318421	0	24	0	1.00001
Timor-Leste	1318445	2020-05-17	1318421	0	24	0	1.00001
Timor-Leste	1318445	2020-05-18	1318421	0	24	0	1.00001
Timor-Leste	1318445	2020-05-19	1318421	0	24	0	1.00001
Timor-Leste	1318445	2020-05-20	1318421	0	24	0	1.00001
Timor-Leste	1318445	2020-05-21	1318421	0	24	0	1.00001
Timor-Leste	1318445	2020-05-22	1318421	0	24	0	1.00001
Timor-Leste	1318445	2020-05-23	1318421	0	24	0	1.00001
Timor-Leste	1318445	2020-05-24	1318421	0	24	0	1.00001
Timor-Leste	1318445	2020-05-25	1318421	0	24	0	1.00001
Timor-Leste	1318445	2020-05-26	1318421	0	24	0	1.00001
Timor-Leste	1318445	2020-05-27	1318421	0	24	0	1.00001
Timor-Leste	1318445	2020-05-28	1318421	0	24	0	1.00001
Timor-Leste	1318445	2020-05-29	1318421	0	24	0	1.00001
Timor-Leste	1318445	2020-05-30	1318421	0	24	0	1.00001
Timor-Leste	1318445	2020-05-31	1318421	0	24	0	1.00001
Timor-Leste	1318445	2020-06-01	1318421	0	24	0	1.00001
Timor-Leste	1318445	2020-06-02	1318421	0	24	0	1.00001
Timor-Leste	1318445	2020-06-03	1318421	0	24	0	1.00001
Timor-Leste	1318445	2020-06-04	1318421	0	24	0	1.00001
Timor-Leste	1318445	2020-06-05	1318421	0	24	0	1.00001
Timor-Leste	1318445	2020-06-06	1318421	0	24	0	1.00001
Timor-Leste	1318445	2020-06-07	1318421	0	24	0	1.00001
Timor-Leste	1318445	2020-06-08	1318421	0	24	0	1.00001
Timor-Leste	1318445	2020-06-09	1318421	0	24	0	1.00001
Timor-Leste	1318445	2020-06-10	1318421	0	24	0	1.00001
Timor-Leste	1318445	2020-06-11	1318421	0	24	0	1.00001
Timor-Leste	1318445	2020-06-12	1318421	0	24	0	1.00001
Timor-Leste	1318445	2020-06-13	1318421	0	24	0	1.00001
Timor-Leste	1318445	2020-06-14	1318421	0	24	0	1.00001
Timor-Leste	1318445	2020-06-15	1318421	0	24	0	1.00001
Timor-Leste	1318445	2020-06-16	1318421	0	24	0	1.00001
Timor-Leste	1318445	2020-06-17	1318421	0	24	0	1.00001
Timor-Leste	1318445	2020-06-18	1318421	0	24	0	1.00001
Timor-Leste	1318445	2020-06-19	1318421	0	24	0	1.00001
Timor-Leste	1318445	2020-06-20	1318421	0	24	0	1.00001
Timor-Leste	1318445	2020-06-21	1318421	0	24	0	1.00001
Timor-Leste	1318445	2020-06-22	1318421	0	24	0	1.00001
Timor-Leste	1318445	2020-06-23	1318421	0	24	0	1.00001
Timor-Leste	1318445	2020-06-24	1318421	0	24	0	1.00001
Timor-Leste	1318445	2020-06-25	1318421	0	24	0	1.00001
Timor-Leste	1318445	2020-06-26	1318421	0	24	0	1.00001
Timor-Leste	1318445	2020-06-27	1318421	0	24	0	1.00001
Timor-Leste	1318445	2020-06-28	1318421	0	24	0	1.00001
Timor-Leste	1318445	2020-06-29	1318421	0	24	0	1.00001
Timor-Leste	1318445	2020-06-30	1318421	0	24	0	1.00001
Timor-Leste	1318445	2020-07-01	1318421	0	24	0	1.00001
Timor-Leste	1318445	2020-07-02	1318421	0	24	0	1.00001
Timor-Leste	1318445	2020-07-03	1318421	0	24	0	1.00001
Timor-Leste	1318445	2020-07-04	1318421	0	24	0	1.00001
Timor-Leste	1318445	2020-07-05	1318421	0	24	0	1.00001
Timor-Leste	1318445	2020-07-06	1318421	0	24	0	1.00001
Timor-Leste	1318445	2020-07-07	1318421	0	24	0	1.00001
Timor-Leste	1318445	2020-07-08	1318421	0	24	0	1.00001
Timor-Leste	1318445	2020-07-09	1318421	0	24	0	1.00001
Timor-Leste	1318445	2020-07-10	1318421	0	24	0	1.00001
Timor-Leste	1318445	2020-07-11	1318421	0	24	0	1.00001
Timor-Leste	1318445	2020-07-12	1318421	0	24	0	1.00001
Timor-Leste	1318445	2020-07-13	1318421	0	24	0	1.00001
Timor-Leste	1318445	2020-07-14	1318421	0	24	0	1.00001
Timor-Leste	1318445	2020-07-15	1318421	0	24	0	1.00001
Timor-Leste	1318445	2020-07-16	1318421	0	24	0	1.00001
Timor-Leste	1318445	2020-07-17	1318421	0	24	0	1.00001
Timor-Leste	1318445	2020-07-18	1318421	0	24	0	1.00001
Timor-Leste	1318445	2020-07-19	1318421	0	24	0	1.00001
