## Supplementary material for "Universal Rule for Covid 19 and Herd Immunity in the US": global covid data for tables 1 and 2 (part 5 of 5)

### Sheet: International - Details (continued)
Country	Country Population	Reported date	S	I	R	I / R	β / γ
Timor-Leste	1318445	2020-07-20	1318421	0	24	0	1.00001
Timor-Leste	1318445	2020-07-21	1318421	0	24	0	1.00001
Timor-Leste	1318445	2020-07-22	1318421	0	24	0	1.00001
Timor-Leste	1318445	2020-07-23	1318421	0	24	0	1.00001
Timor-Leste	1318445	2020-07-24	1318421	0	24	0	1.00001
Timor-Leste	1318445	2020-07-25	1318421	0	24	0	1.00001
Timor-Leste	1318445	2020-07-26	1318421	0	24	0	1.00001
Timor-Leste	1318445	2020-07-27	1318421	0	24	0	1.00001
Timor-Leste	1318445	2020-07-28	1318420	1	24	0.0416667	1.04168
Timor-Leste	1318445	2020-07-29	1318420	1	24	0.0416667	1.04168
Timor-Leste	1318445	2020-07-30	1318420	1	24	0.0416667	1.04168
Timor-Leste	1318445	2020-07-31	1318420	1	24	0.0416667	1.04168
Timor-Leste	1318445	2020-08-01	1318420	1	24	0.0416667	1.04168
Timor-Leste	1318445	2020-08-02	1318420	1	24	0.0416667	1.04168
Timor-Leste	1318445	2020-08-03	1318420	1	24	0.0416667	1.04168
Timor-Leste	1318445	2020-08-04	1318420	1	24	0.0416667	1.04168
Timor-Leste	1318445	2020-08-05	1318420	1	24	0.0416667	1.04168
Timor-Leste	1318445	2020-08-06	1318420	1	24	0.0416667	1.04168
Timor-Leste	1318445	2020-08-07	1318420	1	24	0.0416667	1.04168
Timor-Leste	1318445	2020-08-08	1318420	1	24	0.0416667	1.04168
Timor-Leste	1318445	2020-08-09	1318420	1	24	0.0416667	1.04168
Timor-Leste	1318445	2020-08-10	1318420	1	24	0.0416667	1.04168
Timor-Leste	1318445	2020-08-11	1318420	1	24	0.0416667	1.04168
Timor-Leste	1318445	2020-08-12	1318420	0	25	0	1.00001
Timor-Leste	1318445	2020-08-13	1318420	0	25	0	1.00001
Timor-Leste	1318445	2020-08-14	1318420	0	25	0	1.00001
Timor-Leste	1318445	2020-08-15	1318419	1	25	0.04	1.04001
Timor-Leste	1318445	2020-08-16	1318419	1	25	0.04	1.04001
Timor-Leste	1318445	2020-08-17	1318419	1	25	0.04	1.04001
Timor-Leste	1318445	2020-08-18	1318419	1	25	0.04	1.04001
Timor-Leste	1318445	2020-08-19	1318419	1	25	0.04	1.04001
Timor-Leste	1318445	2020-08-20	1318418	2	25	0.08	1.08001
Timor-Leste	1318445	2020-08-21	1318418	2	25	0.08	1.08001
Timor-Leste	1318445	2020-08-22	1318418	2	25	0.08	1.08001
Timor-Leste	1318445	2020-08-23	1318418	2	25	0.08	1.08001
Timor-Leste	1318445	2020-08-24	1318418	2	25	0.08	1.08001
Timor-Leste	1318445	2020-08-25	1318418	2	25	0.08	1.08001
Timor-Leste	1318445	2020-08-26	1318418	2	25	0.08	1.08001
Timor-Leste	1318445	2020-08-27	1318418	2	25	0.08	1.08001
Timor-Leste	1318445	2020-08-28	1318418	2	25	0.08	1.08001
Timor-Leste	1318445	2020-08-29	1318418	2	25	0.08	1.08001
Timor-Leste	1318445	2020-08-30	1318418	2	25	0.08	1.08001
Timor-Leste	1318445	2020-08-31	1318418	2	25	0.08	1.08001
Timor-Leste	1318445	2020-09-01	1318418	2	25	0.08	1.08001
Timor-Leste	1318445	2020-09-02	1318418	2	25	0.08	1.08001
Timor-Leste	1318445	2020-09-03	1318418	2	25	0.08	1.08001
Timor-Leste	1318445	2020-09-04	1318418	2	25	0.08	1.08001
Timor-Leste	1318445	2020-09-05	1318418	2	25	0.08	1.08001
Timor-Leste	1318445	2020-09-06	1318418	2	25	0.08	1.08001
Timor-Leste	1318445	2020-09-07	1318418	1	26	0.0384615	1.03847
Timor-Leste	1318445	2020-09-08	1318418	1	26	0.0384615	1.03847
Timor-Leste	1318445	2020-09-09	1318418	1	26	0.0384615	1.03847
Timor-Leste	1318445	2020-09-10	1318418	1	26	0.0384615	1.03847
Timor-Leste	1318445	2020-09-11	1318418	1	26	0.0384615	1.03847
Timor-Leste	1318445	2020-09-12	1318418	1	26	0.0384615	1.03847
Timor-Leste	1318445	2020-09-13	1318418	1	26	0.0384615	1.03847
Timor-Leste	1318445	2020-09-14	1318418	0	27	0	1.00001
Timor-Leste	1318445	2020-09-15	1318418	0	27	0	1.00001
Timor-Leste	1318445	2020-09-16	1318418	0	27	0	1.00001
Timor-Leste	1318445	2020-09-17	1318418	0	27	0	1.00001
Timor-Leste	1318445	2020-09-18	1318418	0	27	0	1.00001
Timor-Leste	1318445	2020-09-19	1318418	0	27	0	1.00001
Timor-Leste	1318445	2020-09-20	1318418	0	27	0	1.00001
Timor-Leste	1318445	2020-09-21	1318418	0	27	0	1.00001
Timor-Leste	1318445	2020-09-22	1318417	0	28	0	1.00001
Timor-Leste	1318445	2020-09-23	1318417	0	28	0	1.00001
Timor-Leste	1318445	2020-09-24	1318417	0	28	0	1.00001
Timor-Leste	1318445	2020-09-25	1318417	0	28	0	1.00001
Timor-Leste	1318445	2020-09-26	1318417	0	28	0	1.00001
Timor-Leste	1318445	2020-09-27	1318417	0	28	0	1.00001
Timor-Leste	1318445	2020-09-28	1318417	0	28	0	1.00001
Timor-Leste	1318445	2020-09-29	1318417	0	28	0	1.00001
Timor-Leste	1318445	2020-09-30	1318417	0	28	0	1.00001
Timor-Leste	1318445	2020-10-01	1318417	0	28	0	1.00001
Timor-Leste	1318445	2020-10-02	1318417	0	28	0	1.00001
Timor-Leste	1318445	2020-10-03	1318417	0	28	0	1.00001
Timor-Leste	1318445	2020-10-04	1318417	0	28	0	1.00001
Timor-Leste	1318445	2020-10-05	1318416	1	28	0.0357143	1.03573
Timor-Leste	1318445	2020-10-06	1318416	1	28	0.0357143	1.03573
Timor-Leste	1318445	2020-10-07	1318416	1	28	0.0357143	1.03573
Timor-Leste	1318445	2020-10-08	1318416	1	28	0.0357143	1.03573
Timor-Leste	1318445	2020-10-09	1318416	1	28	0.0357143	1.03573
Timor-Leste	1318445	2020-10-10	1318416	1	28	0.0357143	1.03573
Timor-Leste	1318445	2020-10-11	1318416	1	28	0.0357143	1.03573
Timor-Leste	1318445	2020-10-12	1318416	1	28	0.0357143	1.03573
Timor-Leste	1318445	2020-10-13	1318416	1	28	0.0357143	1.03573
Timor-Leste	1318445	2020-10-14	1318416	1	28	0.0357143	1.03573
Timor-Leste	1318445	2020-10-15	1318416	1	28	0.0357143	1.03573
Timor-Leste	1318445	2020-10-16	1318416	1	28	0.0357143	1.03573
Timor-Leste	1318445	2020-10-17	1318416	1	28	0.0357143	1.03573
Timor-Leste	1318445	2020-10-18	1318416	1	28	0.0357143	1.03573
Timor-Leste	1318445	2020-10-19	1318415	2	28	0.0714286	1.07144
Timor-Leste	1318445	2020-10-20	1318415	1	29	0.0344828	1.03449
Timor-Leste	1318445	2020-10-21	1318415	1	29	0.0344828	1.03449
Timor-Leste	1318445	2020-10-22	1318415	1	29	0.0344828	1.03449
Timor-Leste	1318445	2020-10-23	#REF!	#REF!	#REF!	#REF!	#REF!
Timor-Leste	1318445	2020-10-24	#REF!	#REF!	#REF!	#REF!	#REF!
Timor-Leste	1318445	2020-10-25	#REF!	#REF!	#REF!	#REF!	#REF!
Timor-Leste	1318445	2020-10-26	#REF!	#REF!	#REF!	#REF!	#REF!
Timor-Leste	1318445	2020-10-27	#REF!	#REF!	#REF!	#REF!	#REF!
Timor-Leste	1318445	2020-10-28	#REF!	#REF!	#REF!	#REF!	#REF!
Timor-Leste	1318445	2020-10-29	#REF!	#REF!	#REF!	#REF!	#REF!
Timor-Leste	1318445	2020-10-30	1318415	1	29	0.0344828	#REF!
Timor-Leste	1318445	2020-10-31	1318415	1	29	0.0344828	#REF!
Timor-Leste	1318445	2020-11-01	1318415	1	29	0.0344828	#REF!
Timor-Leste	1318445	2020-11-02	1318415	1	29	0.0344828	#REF!
Timor-Leste	1318445	2020-11-03	1318415	1	29	0.0344828	#REF!
Timor-Leste	1318445	2020-11-04	1318415	1	29	0.0344828	#REF!
Timor-Leste	1318445	2020-11-05	1318415	1	29	0.0344828	#REF!
Timor-Leste	1318445	2020-11-06	1318415	1	29	0.0344828	#REF!
Timor-Leste	1318445	2020-11-07	1318415	1	29	0.0344828	#REF!
Timor-Leste	1318445	2020-11-08	1318415	1	29	0.0344828	#REF!
Timor-Leste	1318445	2020-11-09	1318415	1	29	0.0344828	#REF!
Timor-Leste	1318445	2020-11-10	1318415	1	29	0.0344828	#REF!
Timor-Leste	1318445	2020-11-11	1318415	1	29	0.0344828	#REF!
Timor-Leste	1318445	2020-11-12	1318415	1	29	0.0344828	#REF!
Timor-Leste	1318445	2020-11-13	1318415	1	29	0.0344828	#REF!
Timor-Leste	1318445	2020-11-14	1318415	0	30	0	#REF!
Timor-Leste	1318445	2020-11-15	1318415	0	30	0	#REF!
Timor-Leste	1318445	2020-11-16	1318415	0	30	0	#REF!
Timor-Leste	1318445	2020-11-17	1318415	0	30	0	#REF!
Timor-Leste	1318445	2020-11-18	1318415	0	30	0	#REF!
Timor-Leste	1318445	2020-11-19	1318415	0	30	0	#REF!
Timor-Leste	1318445	2020-11-20	1318415	0	30	0	#REF!
Timor-Leste	1318445	2020-11-21	1318415	0	30	0	#REF!
Timor-Leste	1318445	2020-11-22	1318415	0	30	0	#REF!
Timor-Leste	1318445	2020-11-23	1318415	0	30	0	#REF!
Timor-Leste	1318445	2020-11-24	1318415	0	30	0	#REF!
Timor-Leste	1318445	2020-11-25	1318415	0	30	0	#REF!
Timor-Leste	1318445	2020-11-26	1318415	0	30	0	#REF!
Timor-Leste	1318445	2020-11-27	1318415	0	30	0	#REF!
Timor-Leste	1318445	2020-11-28	1318415	0	30	0	#REF!
Timor-Leste	1318445	2020-11-29	1318415	0	30	0	#REF!
Timor-Leste	1318445	2020-11-30	1318415	0	30	0	#REF!
Timor-Leste	1318445	2020-12-01	1318415	0	30	0	#REF!
Timor-Leste	1318445	2020-12-02	1318414	1	30	0.0333333	#REF!
Timor-Leste	1318445	2020-12-03	1318414	1	30	0.0333333	#REF!
Timor-Leste	1318445	2020-12-04	1318414	1	30	0.0333333	#REF!
Timor-Leste	1318445	2020-12-05	1318414	1	30	0.0333333	#REF!
Timor-Leste	1318445	2020-12-06	1318414	1	30	0.0333333	#REF!
Timor-Leste	1318445	2020-12-07	1318414	1	30	0.0333333	#REF!
Timor-Leste	1318445	2020-12-08	1318414	1	30	0.0333333	#REF!
Timor-Leste	1318445	2020-12-09	1318414	1	30	0.0333333	#REF!
Timor-Leste	1318445	2020-12-10	1318414	1	30	0.0333333	#REF!
Timor-Leste	1318445	2020-12-11	1318414	1	30	0.0333333	#REF!
Timor-Leste	1318445	2020-12-12	1318414	1	30	0.0333333	#REF!
Togo	8082366	2020-04-01	8082330	24	12	2	3.00001
Togo	8082366	2020-04-02	8082327	20	19	1.05263	2.05264
Togo	8082366	2020-04-03	8082326	20	20	1	2
Togo	8082366	2020-04-04	8082325	21	20	1.05	2.05001
Togo	8082366	2020-04-05	8082322	21	23	0.913043	1.91305
Togo	8082366	2020-04-06	8082308	32	26	1.23077	2.23078
Togo	8082366	2020-04-07	8082301	39	26	1.5	2.50001
Togo	8082366	2020-04-08	8082296	44	26	1.69231	2.69232
Togo	8082366	2020-04-09	8082293	46	27	1.7037	2.70372
Togo	8082366	2020-04-10	8082290	48	28	1.71429	2.7143
Togo	8082366	2020-04-11	8082290	48	28	1.71429	2.7143
Togo	8082366	2020-04-12	8082290	44	32	1.375	2.37501
Togo	8082366	2020-04-13	8082289	45	32	1.40625	2.40626
Togo	8082366	2020-04-14	8082289	42	35	1.2	2.20001
Togo	8082366	2020-04-15	8082285	43	38	1.13158	2.13159
Togo	8082366	2020-04-16	8082285	31	50	0.62	1.62001
Togo	8082366	2020-04-17	8082283	30	53	0.566038	1.56605
Togo	8082366	2020-04-18	8082282	30	54	0.555556	1.55556
Togo	8082366	2020-04-19	8082282	27	57	0.473684	1.47369
Togo	8082366	2020-04-20	8082282	25	59	0.423729	1.42374
Togo	8082366	2020-04-21	8082280	24	62	0.387097	1.3871
Togo	8082366	2020-04-22	8082278	26	62	0.419355	1.41936
Togo	8082366	2020-04-23	8082278	23	65	0.353846	1.35385
Togo	8082366	2020-04-24	8082276	25	65	0.384615	1.38462
Togo	8082366	2020-04-25	8082270	28	68	0.411765	1.41177
Togo	8082366	2020-04-26	8082268	30	68	0.441176	1.44119
Togo	8082366	2020-04-27	8082268	30	68	0.441176	1.44119
Togo	8082366	2020-04-28	8082267	30	69	0.434783	1.43479
Togo	8082366	2020-04-29	8082257	38	71	0.535211	1.53522
Togo	8082366	2020-04-30	8082250	42	74	0.567568	1.56758
Togo	8082366	2020-05-01	8082243	48	75	0.64	1.64001
Togo	8082366	2020-05-02	8082243	48	75	0.64	1.64001
Togo	8082366	2020-05-03	8082242	48	76	0.631579	1.63159
Togo	8082366	2020-05-04	8082240	43	83	0.518072	1.51808
Togo	8082366	2020-05-05	8082238	45	83	0.542169	1.54218
Togo	8082366	2020-05-06	8082238	42	86	0.488372	1.48838
Togo	8082366	2020-05-07	8082231	41	94	0.43617	1.43618
Togo	8082366	2020-05-08	8082221	50	95	0.526316	1.52633
Togo	8082366	2020-05-09	8082213	56	97	0.57732	1.57733
Togo	8082366	2020-05-10	8082192	74	100	0.74	1.74002
Togo	8082366	2020-05-11	8082185	81	100	0.81	1.81002
Togo	8082366	2020-05-12	8082167	96	103	0.932039	1.93206
Togo	8082366	2020-05-13	8082147	112	107	1.04673	2.04676
Togo	8082366	2020-05-14	8082128	131	107	1.2243	2.22433
Togo	8082366	2020-05-15	8082103	156	107	1.45794	2.45798
Togo	8082366	2020-05-16	8082068	188	110	1.70909	2.70914
Togo	8082366	2020-05-17	8082065	186	115	1.61739	2.61744
Togo	8082366	2020-05-18	8082036	212	118	1.79661	2.79667
Togo	8082366	2020-05-19	8082028	219	119	1.84034	2.8404
Togo	8082366	2020-05-20	8082026	218	122	1.78689	2.78694
Togo	8082366	2020-05-21	8082012	224	130	1.72308	2.72314
Togo	8082366	2020-05-22	8082003	230	133	1.72932	2.72938
Togo	8082366	2020-05-23	8081993	228	145	1.57241	2.57247
Togo	8082366	2020-05-24	8081985	228	153	1.4902	2.49025
Togo	8082366	2020-05-25	8081980	212	174	1.21839	2.21844
Togo	8082366	2020-05-26	8081975	201	190	1.05789	2.05794
Togo	8082366	2020-05-27	8081971	199	196	1.01531	2.01536
Togo	8082366	2020-05-28	8081944	212	210	1.00952	2.00958
Togo	8082366	2020-05-29	8081938	213	215	0.990698	1.99075
Togo	8082366	2020-05-30	8081933	214	219	0.977169	1.97722
Togo	8082366	2020-05-31	8081924	218	224	0.973214	1.97327
Togo	8082366	2020-06-01	8081923	215	228	0.942982	1.94304
Togo	8082366	2020-06-02	8081921	202	243	0.831276	1.83133
Togo	8082366	2020-06-03	8081914	203	249	0.815261	1.81531
Togo	8082366	2020-06-04	8081901	213	252	0.845238	1.84529
Togo	8082366	2020-06-05	8081881	232	253	0.916996	1.91705
Togo	8082366	2020-06-06	8081879	234	253	0.924901	1.92496
Togo	8082366	2020-06-07	8081871	234	261	0.896552	1.89661
Togo	8082366	2020-06-08	8081869	233	264	0.882576	1.88263
Togo	8082366	2020-06-09	8081865	228	273	0.835165	1.83522
Togo	8082366	2020-06-10	8081844	244	278	0.877698	1.87776
Togo	8082366	2020-06-11	8081842	240	284	0.84507	1.84513
Togo	8082366	2020-06-12	8081841	233	292	0.797945	1.798
Togo	8082366	2020-06-13	8081836	226	304	0.743421	1.74348
Togo	8082366	2020-06-14	8081836	226	304	0.743421	1.74348
Togo	8082366	2020-06-15	8081835	219	312	0.701923	1.70198
Togo	8082366	2020-06-16	8081829	180	357	0.504202	1.50425
Togo	8082366	2020-06-17	8081822	178	366	0.486339	1.48639
Togo	8082366	2020-06-18	8081819	181	366	0.494536	1.49459
Togo	8082366	2020-06-19	8081811	181	374	0.483957	1.48401
Togo	8082366	2020-06-20	8081805	182	379	0.480211	1.48026
Togo	8082366	2020-06-21	8081797	181	388	0.466495	1.46655
Togo	8082366	2020-06-22	8081797	176	393	0.447837	1.44789
Togo	8082366	2020-06-23	8081790	179	397	0.450882	1.45093
Togo	8082366	2020-06-24	8081783	177	406	0.435961	1.43601
Togo	8082366	2020-06-25	8081778	180	408	0.441176	1.44123
Togo	8082366	2020-06-26	8081775	182	409	0.444988	1.44504
Togo	8082366	2020-06-27	8081751	205	410	0.5	1.50006
Togo	8082366	2020-06-28	8081724	227	415	0.546988	1.54705
Togo	8082366	2020-06-29	8081723	228	415	0.549398	1.54946
Togo	8082366	2020-06-30	8081716	234	416	0.5625	1.56256
Togo	8082366	2020-07-01	8081705	233	428	0.544393	1.54446
Togo	8082366	2020-07-02	8081699	229	438	0.522831	1.52289
Togo	8082366	2020-07-03	8081695	233	438	0.531963	1.53203
Togo	8082366	2020-07-04	8081690	229	447	0.512304	1.51237
Togo	8082366	2020-07-05	8081686	218	462	0.471861	1.47192
Togo	8082366	2020-07-06	8081686	215	465	0.462366	1.46243
Togo	8082366	2020-07-07	8081677	207	482	0.429461	1.42952
Togo	8082366	2020-07-08	8081671	205	490	0.418367	1.41843
Togo	8082366	2020-07-09	8081662	206	498	0.413655	1.41372
Togo	8082366	2020-07-10	8081656	201	509	0.394892	1.39495
Togo	8082366	2020-07-11	8081656	201	509	0.394892	1.39495
Togo	8082366	2020-07-12	8081646	192	528	0.363636	1.3637
Togo	8082366	2020-07-13	8081645	189	532	0.355263	1.35532
Togo	8082366	2020-07-14	8081635	188	543	0.346225	1.34629
Togo	8082366	2020-07-15	8081635	188	543	0.346225	1.34629
Togo	8082366	2020-07-16	8081617	191	558	0.342294	1.34236
Togo	8082366	2020-07-17	8081600	205	561	0.365419	1.36548
Togo	8082366	2020-07-18	8081592	211	563	0.374778	1.37484
Togo	8082366	2020-07-19	8081588	212	566	0.374558	1.37462
Togo	8082366	2020-07-20	8081583	214	569	0.376098	1.37617
Togo	8082366	2020-07-21	8081576	215	575	0.373913	1.37398
Togo	8082366	2020-07-22	8081560	212	594	0.356902	1.35697
Togo	8082366	2020-07-23	8081538	228	600	0.38	1.38007
Togo	8082366	2020-07-24	8081527	237	602	0.393688	1.39376
Togo	8082366	2020-07-25	8081513	249	604	0.412252	1.41233
Togo	8082366	2020-07-26	8081498	251	617	0.406807	1.40688
Togo	8082366	2020-07-27	8081492	249	625	0.3984	1.39848
Togo	8082366	2020-07-28	8081470	266	630	0.422222	1.4223
Togo	8082366	2020-07-29	8081470	266	630	0.422222	1.4223
Togo	8082366	2020-07-30	8081458	264	644	0.409938	1.41002
Togo	8082366	2020-07-31	8081425	281	660	0.425758	1.42584
Togo	8082366	2020-08-01	8081408	292	666	0.438438	1.43852
Togo	8082366	2020-08-02	8081405	282	679	0.415317	1.4154
Togo	8082366	2020-08-03	8081390	294	682	0.431085	1.43117
Togo	8082366	2020-08-04	8081378	296	692	0.427746	1.42783
Togo	8082366	2020-08-05	8081365	290	711	0.407876	1.40796
Togo	8082366	2020-08-06	8081354	293	719	0.40751	1.4076
Togo	8082366	2020-08-07	8081338	296	732	0.404372	1.40446
Togo	8082366	2020-08-08	8081320	302	744	0.405914	1.406
Togo	8082366	2020-08-09	8081306	308	752	0.409574	1.40967
Togo	8082366	2020-08-10	8081299	313	754	0.415119	1.41521
Togo	8082366	2020-08-11	8081296	292	778	0.375321	1.37541
Togo	8082366	2020-08-12	8081274	284	808	0.351485	1.35158
Togo	8082366	2020-08-13	8081262	287	817	0.351285	1.35138
Togo	8082366	2020-08-14	8081242	292	832	0.350962	1.35106
Togo	8082366	2020-08-15	8081236	267	863	0.309386	1.30948
Togo	8082366	2020-08-16	8081219	277	870	0.318391	1.31848
Togo	8082366	2020-08-17	8081212	269	885	0.303955	1.30405
Togo	8082366	2020-08-18	8081193	278	895	0.310615	1.31071
Togo	8082366	2020-08-19	8081176	288	902	0.31929	1.31939
Togo	8082366	2020-08-20	8081154	307	905	0.339227	1.33933
Togo	8082366	2020-08-21	8081127	321	918	0.349673	1.34978
Togo	8082366	2020-08-22	8081091	345	930	0.370968	1.37108
Togo	8082366	2020-08-23	8081089	340	937	0.36286	1.36297
Togo	8082366	2020-08-24	8081071	354	941	0.376196	1.37631
Togo	8082366	2020-08-25	8081057	363	946	0.383721	1.38383
Togo	8082366	2020-08-26	8081040	353	973	0.362795	1.36291
Togo	8082366	2020-08-27	8081040	353	973	0.362795	1.36291
Togo	8082366	2020-08-28	8081001	357	1008	0.354167	1.35428
Togo	8082366	2020-08-29	8080976	373	1017	0.366765	1.36688
Togo	8082366	2020-08-30	8080970	373	1023	0.364614	1.36473
Togo	8082366	2020-08-31	8080966	367	1033	0.355276	1.35539
Togo	8082366	2020-09-01	8080950	353	1063	0.332079	1.3322
Togo	8082366	2020-09-02	8080932	349	1085	0.321659	1.32178
Togo	8082366	2020-09-03	8080923	341	1102	0.309437	1.30955
Togo	8082366	2020-09-04	8080909	347	1110	0.312613	1.31273
Togo	8082366	2020-09-05	8080889	351	1126	0.311723	1.31184
Togo	8082366	2020-09-06	8080878	350	1138	0.307557	1.30768
Togo	8082366	2020-09-07	8080873	346	1147	0.301656	1.30178
Togo	8082366	2020-09-08	8080853	352	1161	0.303187	1.30331
Togo	8082366	2020-09-09	8080838	348	1180	0.294915	1.29504
Togo	8082366	2020-09-10	8080829	355	1182	0.300338	1.30046
Togo	8082366	2020-09-11	8080818	345	1203	0.286783	1.28691
Togo	8082366	2020-09-12	8080811	329	1226	0.268352	1.26847
Togo	8082366	2020-09-13	8080794	345	1227	0.281174	1.2813
Togo	8082366	2020-09-14	8080788	334	1244	0.268489	1.26861
Togo	8082366	2020-09-15	8080771	336	1259	0.266878	1.267
Togo	8082366	2020-09-16	8080758	338	1270	0.266142	1.26627
Togo	8082366	2020-09-17	8080748	334	1284	0.260125	1.26025
Togo	8082366	2020-09-18	8080726	348	1292	0.26935	1.26948
Togo	8082366	2020-09-19	8080707	359	1300	0.276154	1.27628
Togo	8082366	2020-09-20	8080700	356	1310	0.271756	1.27189
Togo	8082366	2020-09-21	8080697	354	1315	0.269202	1.26933
Togo	8082366	2020-09-22	8080683	352	1331	0.264463	1.26459
Togo	8082366	2020-09-23	8080665	363	1338	0.2713	1.27143
Togo	8082366	2020-09-24	8080659	356	1351	0.263509	1.26364
Togo	8082366	2020-09-25	8080644	366	1356	0.269912	1.27005
Togo	8082366	2020-09-26	8080630	371	1365	0.271795	1.27193
Togo	8082366	2020-09-27	8080623	367	1376	0.266715	1.26685
Togo	8082366	2020-09-28	8080617	366	1383	0.264642	1.26478
Togo	8082366	2020-09-29	8080607	370	1389	0.266379	1.26652
Togo	8082366	2020-09-30	8080582	388	1396	0.277937	1.27808
Togo	8082366	2020-10-01	8080557	408	1401	0.291221	1.29137
Togo	8082366	2020-10-02	8080548	405	1413	0.286624	1.28677
Togo	8082366	2020-10-03	8080526	417	1423	0.293043	1.29319
Togo	8082366	2020-10-04	8080512	414	1440	0.2875	1.28765
Togo	8082366	2020-10-05	8080502	413	1451	0.284631	1.28478
Togo	8082366	2020-10-06	8080485	422	1459	0.289239	1.28939
Togo	8082366	2020-10-07	8080468	430	1468	0.292916	1.29307
Togo	8082366	2020-10-08	8080459	432	1475	0.292881	1.29303
Togo	8082366	2020-10-09	8080445	439	1482	0.296221	1.29638
Togo	8082366	2020-10-10	8080431	442	1493	0.296048	1.2962
Togo	8082366	2020-10-11	8080426	434	1506	0.288181	1.28834
Togo	8082366	2020-10-12	8080417	439	1510	0.290728	1.29088
Togo	8082366	2020-10-13	8080394	457	1515	0.30165	1.30181
Togo	8082366	2020-10-14	8080383	459	1524	0.301181	1.30134
Togo	8082366	2020-10-15	8080370	456	1540	0.296104	1.29626
Togo	8082366	2020-10-16	8080339	476	1551	0.306899	1.30706
Togo	8082366	2020-10-17	8080317	481	1568	0.30676	1.30693
Togo	8082366	2020-10-18	8080309	475	1582	0.300253	1.30042
Togo	8082366	2020-10-19	8080295	479	1592	0.300879	1.30105
Togo	8082366	2020-10-20	8080262	498	1606	0.310087	1.31026
Togo	8082366	2020-10-21	8080246	508	1612	0.315136	1.31531
Togo	8082366	2020-10-22	8080227	513	1626	0.315498	1.31567
Togo	8082366	2020-10-23	8080204	524	1638	0.319902	1.32008
Togo	8082366	2020-10-24	8080179	544	1643	0.331102	1.33128
Togo	8082366	2020-10-25	8080166	548	1652	0.331719	1.3319
Togo	8082366	2020-10-26	8080162	543	1661	0.326911	1.32709
Togo	8082366	2020-10-27	8080137	563	1666	0.337935	1.33812
Togo	8082366	2020-10-28	8080128	564	1674	0.336918	1.3371
Togo	8082366	2020-10-29	8080070	614	1682	0.365042	1.36524
Togo	8082366	2020-10-30	8080054	617	1695	0.364012	1.36421
Togo	8082366	2020-10-31	8080035	614	1717	0.3576	1.3578
Togo	8082366	2020-11-01	8080009	624	1733	0.360069	1.36027
Togo	8082366	2020-11-02	8080002	626	1738	0.360184	1.36038
Togo	8082366	2020-11-03	8079985	633	1748	0.362128	1.36233
Togo	8082366	2020-11-04	8079960	650	1756	0.370159	1.37036
Togo	8082366	2020-11-05	8079924	677	1765	0.383569	1.38378
Togo	8082366	2020-11-06	8079906	683	1777	0.384356	1.38457
Togo	8082366	2020-11-07	8079883	699	1784	0.391816	1.39203
Togo	8082366	2020-11-08	8079850	727	1789	0.406372	1.40659
Togo	8082366	2020-11-09	8079843	730	1793	0.407139	1.40736
Togo	8082366	2020-11-10	8079808	738	1820	0.405495	1.40572
Togo	8082366	2020-11-11	8079773	742	1851	0.400864	1.40109
Togo	8082366	2020-11-12	8079761	730	1875	0.389333	1.38956
Togo	8082366	2020-11-13	8079739	711	1916	0.371086	1.37131
Togo	8082366	2020-11-14	8079715	705	1946	0.362282	1.36251
Togo	8082366	2020-11-15	8079691	694	1981	0.350328	1.35055
Togo	8082366	2020-11-16	8079673	680	2013	0.337804	1.33803
Togo	8082366	2020-11-17	8079644	654	2068	0.316248	1.31647
Togo	8082366	2020-11-18	8079614	631	2121	0.297501	1.29772
Togo	8082366	2020-11-19	8079595	607	2164	0.280499	1.28072
Togo	8082366	2020-11-20	8079570	584	2212	0.264014	1.26423
Togo	8082366	2020-11-21	8079537	556	2273	0.244611	1.24483
Togo	8082366	2020-11-22	8079523	531	2312	0.229671	1.22989
Togo	8082366	2020-11-23	8079512	516	2338	0.220701	1.22092
Togo	8082366	2020-11-24	8079494	513	2359	0.217465	1.21768
Togo	8082366	2020-11-25	8079477	505	2384	0.211829	1.21205
Togo	8082366	2020-11-26	8079462	495	2409	0.205479	1.2057
Togo	8082366	2020-11-27	8079440	461	2465	0.187018	1.18723
Togo	8082366	2020-11-28	8079420	447	2499	0.178872	1.17909
Togo	8082366	2020-11-29	8079404	434	2528	0.171677	1.17189
Togo	8082366	2020-11-30	8079392	432	2542	0.169945	1.17016
Togo	8082366	2020-12-01	8079369	418	2579	0.162078	1.16229
Togo	8082366	2020-12-02	8079352	406	2608	0.155675	1.15589
Togo	8082366	2020-12-03	8079327	407	2632	0.154635	1.15485
Togo	8082366	2020-12-04	8079315	387	2664	0.14527	1.14549
Togo	8082366	2020-12-05	8079315	387	2664	0.14527	1.14549
Togo	8082366	2020-12-06	8079271	377	2718	0.138705	1.13892
Togo	8082366	2020-12-07	8079255	369	2742	0.134573	1.13479
Togo	8082366	2020-12-08	8079234	376	2756	0.13643	1.13665
Togo	8082366	2020-12-09	8079215	387	2764	0.140014	1.14024
Togo	8082366	2020-12-10	8079184	402	2780	0.144604	1.14483
Togo	8082366	2020-12-11	8079164	410	2792	0.146848	1.14708
Togo	8082366	2020-12-12	8079145	410	2811	0.145856	1.14608
Trinidad and Tobago	1394973	2020-04-01	1394883	84	6	14	15.0005
Trinidad and Tobago	1394973	2020-04-02	1394879	88	6	14.6667	15.6672
Trinidad and Tobago	1394973	2020-04-03	1394875	91	7	13	14.0005
Trinidad and Tobago	1394973	2020-04-04	1394870	96	7	13.7143	14.7148
Trinidad and Tobago	1394973	2020-04-05	1394869	96	8	12	13.0005
Trinidad and Tobago	1394973	2020-04-06	1394868	96	9	10.6667	11.6671
Trinidad and Tobago	1394973	2020-04-07	1394866	98	9	10.8889	11.8893
Trinidad and Tobago	1394973	2020-04-08	1394866	98	9	10.8889	11.8893
Trinidad and Tobago	1394973	2020-04-09	1394864	100	9	11.1111	12.1116
Trinidad and Tobago	1394973	2020-04-10	1394864	100	9	11.1111	12.1116
Trinidad and Tobago	1394973	2020-04-11	1394861	92	20	4.6	5.60022
Trinidad and Tobago	1394973	2020-04-12	1394860	89	24	3.70833	4.70852
Trinidad and Tobago	1394973	2020-04-13	1394860	89	24	3.70833	4.70852
Trinidad and Tobago	1394973	2020-04-14	1394860	88	25	3.52	4.52018
Trinidad and Tobago	1394973	2020-04-15	1394859	87	27	3.22222	4.22239
Trinidad and Tobago	1394973	2020-04-16	1394859	86	28	3.07143	4.07159
Trinidad and Tobago	1394973	2020-04-17	1394859	86	28	3.07143	4.07159
Trinidad and Tobago	1394973	2020-04-18	1394859	85	29	2.93103	3.9312
Trinidad and Tobago	1394973	2020-04-19	1394859	85	29	2.93103	3.9312
Trinidad and Tobago	1394973	2020-04-20	1394859	84	30	2.8	3.80016
Trinidad and Tobago	1394973	2020-04-21	1394858	79	36	2.19444	3.19458
Trinidad and Tobago	1394973	2020-04-22	1394858	70	45	1.55556	2.55566
Trinidad and Tobago	1394973	2020-04-23	1394858	59	56	1.05357	2.05366
Trinidad and Tobago	1394973	2020-04-24	1394858	59	56	1.05357	2.05366
Trinidad and Tobago	1394973	2020-04-25	1394858	54	61	0.885246	1.88532
Trinidad and Tobago	1394973	2020-04-26	1394858	53	62	0.854839	1.85492
Trinidad and Tobago	1394973	2020-04-27	1394857	49	67	0.731343	1.73142
Trinidad and Tobago	1394973	2020-04-28	1394857	49	67	0.731343	1.73142
Trinidad and Tobago	1394973	2020-04-29	1394857	37	79	0.468354	1.46842
Trinidad and Tobago	1394973	2020-04-30	1394857	36	80	0.45	1.45006
Trinidad and Tobago	1394973	2020-05-01	1394857	25	91	0.274725	1.27478
Trinidad and Tobago	1394973	2020-05-02	1394857	20	96	0.208333	1.20838
Trinidad and Tobago	1394973	2020-05-03	1394857	15	101	0.148515	1.14856
Trinidad and Tobago	1394973	2020-05-04	1394857	9	107	0.0841121	1.08416
Trinidad and Tobago	1394973	2020-05-05	1394857	5	111	0.045045	1.04509
Trinidad and Tobago	1394973	2020-05-06	1394857	5	111	0.045045	1.04509
Trinidad and Tobago	1394973	2020-05-07	1394857	5	111	0.045045	1.04509
Trinidad and Tobago	1394973	2020-05-08	1394857	5	111	0.045045	1.04509
Trinidad and Tobago	1394973	2020-05-09	1394857	4	112	0.0357143	1.03576
Trinidad and Tobago	1394973	2020-05-10	1394857	1	115	0.00869565	1.00874
Trinidad and Tobago	1394973	2020-05-11	1394857	1	115	0.00869565	1.00874
Trinidad and Tobago	1394973	2020-05-12	1394857	1	115	0.00869565	1.00874
Trinidad and Tobago	1394973	2020-05-13	1394857	1	115	0.00869565	1.00874
Trinidad and Tobago	1394973	2020-05-14	1394857	1	115	0.00869565	1.00874
Trinidad and Tobago	1394973	2020-05-15	1394857	1	115	0.00869565	1.00874
Trinidad and Tobago	1394973	2020-05-16	1394857	1	115	0.00869565	1.00874
Trinidad and Tobago	1394973	2020-05-17	1394857	1	115	0.00869565	1.00874
Trinidad and Tobago	1394973	2020-05-18	1394857	1	115	0.00869565	1.00874
Trinidad and Tobago	1394973	2020-05-19	1394857	1	115	0.00869565	1.00874
Trinidad and Tobago	1394973	2020-05-20	1394857	1	115	0.00869565	1.00874
Trinidad and Tobago	1394973	2020-05-21	1394857	0	116	0	1.00004
Trinidad and Tobago	1394973	2020-05-22	1394857	0	116	0	1.00004
Trinidad and Tobago	1394973	2020-05-23	1394857	0	116	0	1.00004
Trinidad and Tobago	1394973	2020-05-24	1394857	0	116	0	1.00004
Trinidad and Tobago	1394973	2020-05-25	1394857	0	116	0	1.00004
Trinidad and Tobago	1394973	2020-05-26	1394857	0	116	0	1.00004
Trinidad and Tobago	1394973	2020-05-27	1394857	0	116	0	1.00004
Trinidad and Tobago	1394973	2020-05-28	1394857	0	116	0	1.00004
Trinidad and Tobago	1394973	2020-05-29	1394857	0	116	0	1.00004
Trinidad and Tobago	1394973	2020-05-30	1394856	1	116	0.00862069	1.00866
Trinidad and Tobago	1394973	2020-05-31	1394856	1	116	0.00862069	1.00866
Trinidad and Tobago	1394973	2020-06-01	1394856	1	116	0.00862069	1.00866
Trinidad and Tobago	1394973	2020-06-02	1394856	1	116	0.00862069	1.00866
Trinidad and Tobago	1394973	2020-06-03	1394856	1	116	0.00862069	1.00866
Trinidad and Tobago	1394973	2020-06-04	1394856	1	116	0.00862069	1.00866
Trinidad and Tobago	1394973	2020-06-05	1394856	1	116	0.00862069	1.00866
Trinidad and Tobago	1394973	2020-06-06	1394856	1	116	0.00862069	1.00866
Trinidad and Tobago	1394973	2020-06-07	1394856	1	116	0.00862069	1.00866
Trinidad and Tobago	1394973	2020-06-08	1394856	0	117	0	1.00004
Trinidad and Tobago	1394973	2020-06-09	1394856	0	117	0	1.00004
Trinidad and Tobago	1394973	2020-06-10	1394856	0	117	0	1.00004
Trinidad and Tobago	1394973	2020-06-11	1394856	0	117	0	1.00004
Trinidad and Tobago	1394973	2020-06-12	1394856	0	117	0	1.00004
Trinidad and Tobago	1394973	2020-06-13	1394856	0	117	0	1.00004
Trinidad and Tobago	1394973	2020-06-14	1394850	6	117	0.0512821	1.05133
Trinidad and Tobago	1394973	2020-06-15	1394850	6	117	0.0512821	1.05133
Trinidad and Tobago	1394973	2020-06-16	1394850	6	117	0.0512821	1.05133
Trinidad and Tobago	1394973	2020-06-17	1394850	6	117	0.0512821	1.05133
Trinidad and Tobago	1394973	2020-06-18	1394850	6	117	0.0512821	1.05133
Trinidad and Tobago	1394973	2020-06-19	1394850	6	117	0.0512821	1.05133
Trinidad and Tobago	1394973	2020-06-20	1394850	6	117	0.0512821	1.05133
Trinidad and Tobago	1394973	2020-06-21	1394850	6	117	0.0512821	1.05133
Trinidad and Tobago	1394973	2020-06-22	1394850	6	117	0.0512821	1.05133
Trinidad and Tobago	1394973	2020-06-23	1394850	6	117	0.0512821	1.05133
Trinidad and Tobago	1394973	2020-06-24	1394850	6	117	0.0512821	1.05133
Trinidad and Tobago	1394973	2020-06-25	1394850	6	117	0.0512821	1.05133
Trinidad and Tobago	1394973	2020-06-26	1394849	7	117	0.0598291	1.05988
Trinidad and Tobago	1394973	2020-06-27	1394847	9	117	0.0769231	1.07697
Trinidad and Tobago	1394973	2020-06-28	1394847	9	117	0.0769231	1.07697
Trinidad and Tobago	1394973	2020-06-29	1394847	9	117	0.0769231	1.07697
Trinidad and Tobago	1394973	2020-06-30	1394843	9	121	0.0743802	1.07443
Trinidad and Tobago	1394973	2020-07-01	1394843	7	123	0.0569106	1.05696
Trinidad and Tobago	1394973	2020-07-02	1394843	7	123	0.0569106	1.05696
Trinidad and Tobago	1394973	2020-07-03	1394843	7	123	0.0569106	1.05696
Trinidad and Tobago	1394973	2020-07-04	1394843	7	123	0.0569106	1.05696
Trinidad and Tobago	1394973	2020-07-05	1394840	10	123	0.0813008	1.08135
Trinidad and Tobago	1394973	2020-07-06	1394840	8	125	0.064	1.06405
Trinidad and Tobago	1394973	2020-07-07	1394840	8	125	0.064	1.06405
Trinidad and Tobago	1394973	2020-07-08	1394840	8	125	0.064	1.06405
Trinidad and Tobago	1394973	2020-07-09	1394840	5	128	0.0390625	1.03911
Trinidad and Tobago	1394973	2020-07-10	1394840	5	128	0.0390625	1.03911
Trinidad and Tobago	1394973	2020-07-11	1394840	5	128	0.0390625	1.03911
Trinidad and Tobago	1394973	2020-07-12	1394840	5	128	0.0390625	1.03911
Trinidad and Tobago	1394973	2020-07-13	1394840	1	132	0.00757576	1.00762
Trinidad and Tobago	1394973	2020-07-14	1394840	1	132	0.00757576	1.00762
Trinidad and Tobago	1394973	2020-07-15	1394840	1	132	0.00757576	1.00762
Trinidad and Tobago	1394973	2020-07-16	1394840	1	132	0.00757576	1.00762
Trinidad and Tobago	1394973	2020-07-17	1394837	4	132	0.030303	1.03035
Trinidad and Tobago	1394973	2020-07-18	1394836	5	132	0.0378788	1.03793
Trinidad and Tobago	1394973	2020-07-19	1394836	5	132	0.0378788	1.03793
Trinidad and Tobago	1394973	2020-07-20	1394836	5	132	0.0378788	1.03793
Trinidad and Tobago	1394973	2020-07-21	1394834	7	132	0.0530303	1.05308
Trinidad and Tobago	1394973	2020-07-22	1394832	6	135	0.0444444	1.0445
Trinidad and Tobago	1394973	2020-07-23	1394832	5	136	0.0367647	1.03682
Trinidad and Tobago	1394973	2020-07-24	1394831	6	136	0.0441176	1.04417
Trinidad and Tobago	1394973	2020-07-25	1394826	11	136	0.0808824	1.08094
Trinidad and Tobago	1394973	2020-07-26	1394826	11	136	0.0808824	1.08094
Trinidad and Tobago	1394973	2020-07-27	1394825	12	136	0.0882353	1.08829
Trinidad and Tobago	1394973	2020-07-28	1394820	17	136	0.125	1.12506
Trinidad and Tobago	1394973	2020-07-29	1394817	20	136	0.147059	1.14712
Trinidad and Tobago	1394973	2020-07-30	1394809	26	138	0.188406	1.18848
Trinidad and Tobago	1394973	2020-07-31	1394804	29	140	0.207143	1.20722
Trinidad and Tobago	1394973	2020-08-01	1394800	33	140	0.235714	1.23579
Trinidad and Tobago	1394973	2020-08-02	1394791	42	140	0.3	1.30008
Trinidad and Tobago	1394973	2020-08-03	1394791	39	143	0.272727	1.27281
Trinidad and Tobago	1394973	2020-08-04	1394779	51	143	0.356643	1.35674
Trinidad and Tobago	1394973	2020-08-05	1394774	56	143	0.391608	1.39171
Trinidad and Tobago	1394973	2020-08-06	1394763	67	143	0.468531	1.46864
Trinidad and Tobago	1394973	2020-08-07	1394748	82	143	0.573427	1.57355
Trinidad and Tobago	1394973	2020-08-08	1394698	132	143	0.923077	1.92327
Trinidad and Tobago	1394973	2020-08-09	1394694	136	143	0.951049	1.95124
Trinidad and Tobago	1394973	2020-08-10	1394692	135	146	0.924658	1.92485
Trinidad and Tobago	1394973	2020-08-11	1394673	153	147	1.04082	2.04104
Trinidad and Tobago	1394973	2020-08-12	1394647	179	147	1.21769	2.21795
Trinidad and Tobago	1394973	2020-08-13	1394569	257	147	1.7483	2.7487
Trinidad and Tobago	1394973	2020-08-14	1394547	277	149	1.85906	2.8595
Trinidad and Tobago	1394973	2020-08-15	1394476	348	149	2.33557	3.33616
Trinidad and Tobago	1394973	2020-08-16	1394421	401	151	2.65563	3.65635
Trinidad and Tobago	1394973	2020-08-17	1394385	436	152	2.86842	3.86924
Trinidad and Tobago	1394973	2020-08-18	1394344	477	152	3.13816	4.13909
Trinidad and Tobago	1394973	2020-08-19	1394287	534	152	3.51316	4.51427
Trinidad and Tobago	1394973	2020-08-20	1394206	615	152	4.04605	5.04744
Trinidad and Tobago	1394973	2020-08-21	1394109	690	174	3.96552	4.96706
Trinidad and Tobago	1394973	2020-08-22	1394043	752	178	4.22472	5.22646
Trinidad and Tobago	1394973	2020-08-23	1393966	828	179	4.6257	5.62773
Trinidad and Tobago	1394973	2020-08-24	1393874	919	180	5.10556	6.10796
Trinidad and Tobago	1394973	2020-08-25	1393721	1059	193	5.48705	6.48996
Trinidad and Tobago	1394973	2020-08-26	1393562	1204	207	5.81643	6.81987
Trinidad and Tobago	1394973	2020-08-27	1393544	1222	207	5.90338	6.90692
Trinidad and Tobago	1394973	2020-08-28	1393419	907	647	1.40185	2.40319
Trinidad and Tobago	1394973	2020-08-29	1393328	732	913	0.801752	1.80282
Trinidad and Tobago	1394973	2020-08-30	1393290	990	693	1.42857	2.43004
Trinidad and Tobago	1394973	2020-08-31	1393214	1061	698	1.52006	2.52165
Trinidad and Tobago	1394973	2020-09-01	1393176	1085	712	1.52388	2.5255
Trinidad and Tobago	1394973	2020-09-02	1393053	1201	719	1.67038	2.67221
Trinidad and Tobago	1394973	2020-09-03	1392989	1255	729	1.72154	2.72347
Trinidad and Tobago	1394973	2020-09-04	1392933	1302	738	1.76423	2.76625
Trinidad and Tobago	1394973	2020-09-05	1392743	1480	750	1.97333	2.97571
Trinidad and Tobago	1394973	2020-09-06	1392723	1492	758	1.96834	2.97073
Trinidad and Tobago	1394973	2020-09-07	1392696	1506	771	1.95331	2.95572
Trinidad and Tobago	1394973	2020-09-08	1392582	1609	782	2.05754	3.06017
Trinidad and Tobago	1394973	2020-09-09	1392385	1800	788	2.28426	3.28731
Trinidad and Tobago	1394973	2020-09-10	1392275	1900	798	2.38095	3.38423
Trinidad and Tobago	1394973	2020-09-11	1392148	2013	812	2.47906	3.48259
Trinidad and Tobago	1394973	2020-09-12	1391980	2176	817	2.6634	3.66734
Trinidad and Tobago	1394973	2020-09-13	1391931	2217	825	2.68727	3.6913
Trinidad and Tobago	1394973	2020-09-14	1391832	2299	842	2.7304	3.73461
Trinidad and Tobago	1394973	2020-09-15	1391750	2369	854	2.774	3.77837
Trinidad and Tobago	1394973	2020-09-16	1391646	2459	868	2.83295	3.83753
Trinidad and Tobago	1394973	2020-09-17	1391539	1905	1529	1.24591	2.24868
Trinidad and Tobago	1394973	2020-09-18	1391322	2005	1646	1.2181	2.22101
Trinidad and Tobago	1394973	2020-09-19	1391120	2097	1756	1.19419	2.19723
Trinidad and Tobago	1394973	2020-09-20	1391072	2083	1818	1.14576	2.14877
Trinidad and Tobago	1394973	2020-09-21	1391028	2078	1867	1.11302	2.11601
Trinidad and Tobago	1394973	2020-09-22	1390947	2090	1936	1.07955	2.08255
Trinidad and Tobago	1394973	2020-09-23	1390837	2109	2027	1.04045	2.04348
Trinidad and Tobago	1394973	2020-09-24	1390738	2121	2114	1.00331	2.00636
Trinidad and Tobago	1394973	2020-09-25	1390696	2085	2192	0.951186	1.95418
Trinidad and Tobago	1394973	2020-09-26	1390661	2057	2255	0.912195	1.91516
Trinidad and Tobago	1394973	2020-09-27	1390611	2057	2305	0.892408	1.89537
Trinidad and Tobago	1394973	2020-09-28	1390587	2039	2347	0.868769	1.87171
Trinidad and Tobago	1394973	2020-09-29	1390510	1935	2528	0.765427	1.76826
Trinidad and Tobago	1394973	2020-09-30	1390442	1895	2636	0.718892	1.72169
Trinidad and Tobago	1394973	2020-10-01	1390403	1865	2705	0.689464	1.69224
Trinidad and Tobago	1394973	2020-10-02	1390344	1824	2805	0.650267	1.65301
Trinidad and Tobago	1394973	2020-10-03	1390258	1834	2881	0.636585	1.63936
Trinidad and Tobago	1394973	2020-10-04	1390210	1839	2924	0.628933	1.63172
Trinidad and Tobago	1394973	2020-10-05	1390206	1801	2966	0.607215	1.60997
Trinidad and Tobago	1394973	2020-10-06	1390127	1812	3034	0.597231	1.60001
Trinidad and Tobago	1394973	2020-10-07	1390086	1793	3094	0.579509	1.58228
Trinidad and Tobago	1394973	2020-10-08	1390010	1801	3162	0.569576	1.57237
Trinidad and Tobago	1394973	2020-10-09	1389952	1782	3239	0.55017	1.55297
Trinidad and Tobago	1394973	2020-10-10	1389930	1732	3311	0.523105	1.52586
Trinidad and Tobago	1394973	2020-10-11	1389930	1732	3311	0.523105	1.52586
Trinidad and Tobago	1394973	2020-10-12	1389857	1721	3395	0.506922	1.50969
Trinidad and Tobago	1394973	2020-10-13	1389846	1667	3460	0.481792	1.48452
Trinidad and Tobago	1394973	2020-10-14	1389819	1609	3545	0.453879	1.45657
Trinidad and Tobago	1394973	2020-10-15	1389779	1599	3595	0.444784	1.44748
Trinidad and Tobago	1394973	2020-10-16	1389732	1601	3640	0.439835	1.44255
Trinidad and Tobago	1394973	2020-10-17	1389692	1602	3679	0.435444	1.43817
Trinidad and Tobago	1394973	2020-10-18	1389676	1549	3748	0.413287	1.41598
Trinidad and Tobago	1394973	2020-10-19	1389675	1505	3793	0.396784	1.39944
Trinidad and Tobago	1394973	2020-10-20	1389640	1477	3856	0.383039	1.38569
Trinidad and Tobago	1394973	2020-10-21	1389581	1469	3923	0.374458	1.37712
Trinidad and Tobago	1394973	2020-10-22	1389527	1467	3979	0.368686	1.37136
Trinidad and Tobago	1394973	2020-10-23	1389486	1438	4049	0.355149	1.35782
Trinidad and Tobago	1394973	2020-10-24	1389470	1380	4123	0.334708	1.33735
Trinidad and Tobago	1394973	2020-10-25	1389462	1321	4190	0.315274	1.31788
Trinidad and Tobago	1394973	2020-10-26	1389438	1303	4232	0.307892	1.31049
Trinidad and Tobago	1394973	2020-10-27	1389405	1276	4292	0.297297	1.29989
Trinidad and Tobago	1394973	2020-10-28	1389379	1241	4353	0.285091	1.28767
Trinidad and Tobago	1394973	2020-10-29	1389337	1236	4400	0.280909	1.2835
Trinidad and Tobago	1394973	2020-10-30	1389305	1106	4562	0.242438	1.24497
Trinidad and Tobago	1394973	2020-10-31	1389281	974	4718	0.206443	1.20891
Trinidad and Tobago	1394973	2020-11-01	1389269	832	4872	0.170772	1.17317
Trinidad and Tobago	1394973	2020-11-02	1389269	708	4996	0.141713	1.14405
Trinidad and Tobago	1394973	2020-11-03	1389219	715	5039	0.141893	1.14425
Trinidad and Tobago	1394973	2020-11-04	1389209	661	5103	0.129532	1.13187
Trinidad and Tobago	1394973	2020-11-05	1389199	639	5135	0.12444	1.12677
Trinidad and Tobago	1394973	2020-11-06	1389175	603	5195	0.116073	1.1184
Trinidad and Tobago	1394973	2020-11-07	1389135	600	5238	0.114548	1.11689
Trinidad and Tobago	1394973	2020-11-08	1389124	606	5243	0.115583	1.11793
Trinidad and Tobago	1394973	2020-11-09	1389124	535	5314	0.100677	1.10299
Trinidad and Tobago	1394973	2020-11-10	1389093	531	5349	0.0992709	1.10159
Trinidad and Tobago	1394973	2020-11-11	1389069	509	5395	0.0943466	1.09667
Trinidad and Tobago	1394973	2020-11-12	1389043	502	5428	0.0924834	1.09481
Trinidad and Tobago	1394973	2020-11-13	1388993	526	5454	0.096443	1.0988
Trinidad and Tobago	1394973	2020-11-14	1388896	592	5485	0.107931	1.11035
Trinidad and Tobago	1394973	2020-11-15	1388893	566	5514	0.102648	1.10506
Trinidad and Tobago	1394973	2020-11-16	1388877	544	5552	0.0979827	1.10039
Trinidad and Tobago	1394973	2020-11-17	1388838	562	5573	0.100843	1.10327
Trinidad and Tobago	1394973	2020-11-18	1388793	562	5618	0.100036	1.10248
Trinidad and Tobago	1394973	2020-11-19	1388740	589	5644	0.104359	1.10683
Trinidad and Tobago	1394973	2020-11-20	1388712	589	5672	0.103843	1.10633
Trinidad and Tobago	1394973	2020-11-21	1388649	650	5674	0.114558	1.11709
Trinidad and Tobago	1394973	2020-11-22	1388523	725	5725	0.126638	1.12925
Trinidad and Tobago	1394973	2020-11-23	1388498	738	5737	0.128639	1.13127
Trinidad and Tobago	1394973	2020-11-24	1388485	734	5754	0.127563	1.13019
Trinidad and Tobago	1394973	2020-11-25	1388470	732	5771	0.126841	1.12948
Trinidad and Tobago	1394973	2020-11-26	1388403	774	5796	0.13354	1.13622
Trinidad and Tobago	1394973	2020-11-27	1388387	758	5828	0.130062	1.13274
Trinidad and Tobago	1394973	2020-11-28	1388343	780	5850	0.133333	1.13604
Trinidad and Tobago	1394973	2020-11-29	1388313	795	5865	0.13555	1.13827
Trinidad and Tobago	1394973	2020-11-30	1388304	778	5891	0.132066	1.13478
Trinidad and Tobago	1394973	2020-12-01	1388288	758	5927	0.127889	1.1306
Trinidad and Tobago	1394973	2020-12-02	1388269	740	5964	0.124078	1.12679
Trinidad and Tobago	1394973	2020-12-03	1388248	743	5982	0.124206	1.12692
Trinidad and Tobago	1394973	2020-12-04	1388238	730	6005	0.121565	1.12428
Trinidad and Tobago	1394973	2020-12-05	1388222	722	6029	0.119755	1.12247
Trinidad and Tobago	1394973	2020-12-06	1388206	708	6059	0.116851	1.11957
Trinidad and Tobago	1394973	2020-12-07	1388198	691	6084	0.113577	1.11629
Trinidad and Tobago	1394973	2020-12-08	1388191	664	6118	0.108532	1.11124
Trinidad and Tobago	1394973	2020-12-09	1388165	650	6158	0.105554	1.10826
Trinidad and Tobago	1394973	2020-12-10	1388140	651	6182	0.105306	1.10802
Trinidad and Tobago	1394973	2020-12-11	1388121	627	6225	0.100723	1.10344
Trinidad and Tobago	1394973	2020-12-12	1388109	616	6248	0.0985915	1.1013
Tunisia	11694719	2020-04-01	11694296	406	17	23.8824	24.8828
Tunisia	11694719	2020-04-02	11694264	436	19	22.9474	23.9478
Tunisia	11694719	2020-04-03	11694224	472	23	20.5217	21.5222
Tunisia	11694719	2020-04-04	11694166	530	23	23.0435	24.044
Tunisia	11694719	2020-04-05	11694145	547	27	20.2593	21.2598
Tunisia	11694719	2020-04-06	11694123	569	27	21.0741	22.0746
Tunisia	11694719	2020-04-07	11694096	575	48	11.9792	12.9795
Tunisia	11694719	2020-04-08	11694091	579	49	11.8163	12.8167
Tunisia	11694719	2020-04-09	11694076	593	50	11.86	12.8604
Tunisia	11694719	2020-04-10	11694048	621	50	12.42	13.4204
Tunisia	11694719	2020-04-11	11694034	614	71	8.64789	9.64817
Tunisia	11694719	2020-04-12	11694012	633	74	8.55405	9.55434
Tunisia	11694719	2020-04-13	11693993	649	77	8.42857	9.42886
Tunisia	11694719	2020-04-14	11693972	670	77	8.7013	9.70161
Tunisia	11694719	2020-04-15	11693939	702	78	9	10.0003
Tunisia	11694719	2020-04-16	11693897	742	80	9.275	10.2754
Tunisia	11694719	2020-04-17	11693855	784	80	9.8	10.8004
Tunisia	11694719	2020-04-18	11693855	784	80	9.8	10.8004
Tunisia	11694719	2020-04-19	11693840	798	81	9.85185	10.8523
Tunisia	11694719	2020-04-20	11693835	698	186	3.75269	4.75287
Tunisia	11694719	2020-04-21	11693835	698	186	3.75269	4.75287
Tunisia	11694719	2020-04-22	11693810	681	228	2.98684	3.987
Tunisia	11694719	2020-04-23	11693801	690	228	3.02632	4.02647
Tunisia	11694719	2020-04-24	11693797	690	232	2.97414	3.97429
Tunisia	11694719	2020-04-25	11693780	694	245	2.83265	3.83281
Tunisia	11694719	2020-04-26	11693770	695	254	2.73622	3.73637
Tunisia	11694719	2020-04-27	11693752	649	318	2.04088	3.04101
Tunisia	11694719	2020-04-28	11693744	656	319	2.05643	3.05655
Tunisia	11694719	2020-04-29	11693739	646	334	1.93413	2.93425
Tunisia	11694719	2020-04-30	11693725	648	346	1.87283	2.87295
Tunisia	11694719	2020-05-01	11693721	641	357	1.79552	2.79564
Tunisia	11694719	2020-05-02	11693710	644	365	1.76438	2.7645
Tunisia	11694719	2020-05-03	11693706	643	370	1.73784	2.73796
Tunisia	11694719	2020-05-04	11693701	569	449	1.26726	2.26736
Tunisia	11694719	2020-05-05	11693697	497	525	0.946667	1.94675
Tunisia	11694719	2020-05-06	11693694	391	634	0.616719	1.61679
Tunisia	11694719	2020-05-07	11693693	382	644	0.593168	1.59324
Tunisia	11694719	2020-05-08	11693689	347	683	0.508053	1.50812
Tunisia	11694719	2020-05-09	11693687	327	705	0.46383	1.46389
Tunisia	11694719	2020-05-10	11693687	287	745	0.385235	1.3853
Tunisia	11694719	2020-05-11	11693687	260	772	0.336788	1.33685
Tunisia	11694719	2020-05-12	11693687	247	785	0.31465	1.31471
Tunisia	11694719	2020-05-13	11693687	228	804	0.283582	1.28364
Tunisia	11694719	2020-05-14	11693687	217	815	0.266258	1.26631
Tunisia	11694719	2020-05-15	11693684	188	847	0.22196	1.22201
Tunisia	11694719	2020-05-16	11693682	185	852	0.217136	1.21719
Tunisia	11694719	2020-05-17	11693682	176	861	0.204413	1.20447
Tunisia	11694719	2020-05-18	11693676	178	865	0.20578	1.20583
Tunisia	11694719	2020-05-19	11693675	171	873	0.195876	1.19593
Tunisia	11694719	2020-05-20	11693674	136	909	0.149615	1.14967
Tunisia	11694719	2020-05-21	11693673	116	930	0.124731	1.12478
Tunisia	11694719	2020-05-22	11693671	98	950	0.103158	1.10321
Tunisia	11694719	2020-05-23	11693671	86	962	0.0893971	1.08945
Tunisia	11694719	2020-05-24	11693668	86	965	0.0891192	1.08917
Tunisia	11694719	2020-05-25	11693668	84	967	0.0868666	1.08692
Tunisia	11694719	2020-05-26	11693668	74	977	0.0757421	1.07579
Tunisia	11694719	2020-05-27	11693668	74	977	0.0757421	1.07579
Tunisia	11694719	2020-05-28	11693651	82	986	0.0831643	1.08321
Tunisia	11694719	2020-05-29	11693648	77	994	0.0774648	1.07751
Tunisia	11694719	2020-05-30	11693643	78	998	0.0781563	1.07821
Tunisia	11694719	2020-05-31	11693642	69	1008	0.0684524	1.0685
Tunisia	11694719	2020-06-01	11693635	72	1012	0.0711462	1.0712
Tunisia	11694719	2020-06-02	11693633	73	1013	0.0720632	1.07211
Tunisia	11694719	2020-06-03	11693632	73	1014	0.0719921	1.07204
Tunisia	11694719	2020-06-04	11693632	70	1017	0.0688299	1.06888
Tunisia	11694719	2020-06-05	11693632	69	1018	0.06778	1.06783
Tunisia	11694719	2020-06-06	11693632	61	1026	0.0594542	1.0595
Tunisia	11694719	2020-06-07	11693632	56	1031	0.0543162	1.05437
Tunisia	11694719	2020-06-08	11693632	56	1031	0.0543162	1.05437
Tunisia	11694719	2020-06-09	11693632	56	1031	0.0543162	1.05437
Tunisia	11694719	2020-06-10	11693632	55	1032	0.0532946	1.05334
Tunisia	11694719	2020-06-11	11693632	49	1038	0.0472062	1.04725
Tunisia	11694719	2020-06-12	11693626	49	1044	0.0469349	1.04698
Tunisia	11694719	2020-06-13	11693625	50	1044	0.0478927	1.04794
Tunisia	11694719	2020-06-14	11693623	49	1047	0.0468004	1.04685
Tunisia	11694719	2020-06-15	11693609	62	1048	0.0591603	1.05921
Tunisia	11694719	2020-06-16	11693594	74	1051	0.0704091	1.07046
Tunisia	11694719	2020-06-17	11693591	74	1054	0.0702087	1.07026
Tunisia	11694719	2020-06-18	11693587	76	1056	0.0719697	1.07202
Tunisia	11694719	2020-06-19	11693573	82	1064	0.0770677	1.07712
Tunisia	11694719	2020-06-20	11693563	89	1067	0.0834114	1.08346
Tunisia	11694719	2020-06-21	11693562	87	1070	0.0813084	1.08136
Tunisia	11694719	2020-06-22	11693560	89	1070	0.0831776	1.08323
Tunisia	11694719	2020-06-23	11693560	86	1073	0.0801491	1.0802
Tunisia	11694719	2020-06-24	11693559	87	1073	0.0810811	1.08113
Tunisia	11694719	2020-06-25	11693557	89	1073	0.082945	1.083
Tunisia	11694719	2020-06-26	11693555	91	1073	0.0848089	1.08486
Tunisia	11694719	2020-06-27	11693551	93	1075	0.0865116	1.08657
Tunisia	11694719	2020-06-28	11693550	90	1079	0.0834106	1.08346
Tunisia	11694719	2020-06-29	11693547	93	1079	0.0861909	1.08625
Tunisia	11694719	2020-06-30	11693545	93	1081	0.0860315	1.08609
Tunisia	11694719	2020-07-01	11693544	87	1088	0.0799632	1.08002
Tunisia	11694719	2020-07-02	11693541	89	1089	0.0817264	1.08178
Tunisia	11694719	2020-07-03	11693538	86	1095	0.0785388	1.07859
Tunisia	11694719	2020-07-04	11693533	90	1096	0.0821168	1.08217
Tunisia	11694719	2020-07-05	11693531	90	1098	0.0819672	1.08202
Tunisia	11694719	2020-07-06	11693520	100	1099	0.0909918	1.09105
Tunisia	11694719	2020-07-07	11693514	106	1099	0.0964513	1.09651
Tunisia	11694719	2020-07-08	11693498	121	1100	0.11	1.11006
Tunisia	11694719	2020-07-09	11693488	126	1105	0.114027	1.11409
Tunisia	11694719	2020-07-10	11693479	123	1117	0.110116	1.11018
Tunisia	11694719	2020-07-11	11693474	119	1126	0.105684	1.10574
Tunisia	11694719	2020-07-12	11693456	137	1126	0.12167	1.12173
Tunisia	11694719	2020-07-13	11693417	170	1132	0.150177	1.15024
Tunisia	11694719	2020-07-14	11693413	169	1137	0.148637	1.1487
Tunisia	11694719	2020-07-15	11693413	169	1137	0.148637	1.1487
Tunisia	11694719	2020-07-16	11693392	184	1143	0.16098	1.16105
Tunisia	11694719	2020-07-17	11693383	191	1145	0.166812	1.16688
Tunisia	11694719	2020-07-18	11693371	203	1145	0.177293	1.17736
Tunisia	11694719	2020-07-19	11693345	227	1147	0.197908	1.19798
Tunisia	11694719	2020-07-20	11693338	232	1149	0.201915	1.20199
Tunisia	11694719	2020-07-21	11693330	236	1153	0.204683	1.20475
Tunisia	11694719	2020-07-22	11693325	236	1158	0.2038	1.20387
Tunisia	11694719	2020-07-23	11693313	238	1168	0.203767	1.20384
Tunisia	11694719	2020-07-24	11693294	251	1174	0.213799	1.21387
Tunisia	11694719	2020-07-25	11693276	260	1183	0.21978	1.21986
Tunisia	11694719	2020-07-26	11693267	260	1192	0.218121	1.2182
Tunisia	11694719	2020-07-27	11693264	248	1207	0.205468	1.20554
Tunisia	11694719	2020-07-28	11693251	250	1218	0.205255	1.20533
Tunisia	11694719	2020-07-29	11693231	260	1228	0.211726	1.2118
Tunisia	11694719	2020-07-30	11693205	277	1237	0.223929	1.22401
Tunisia	11694719	2020-07-31	11693184	290	1245	0.232932	1.23301
Tunisia	11694719	2020-08-01	11693167	284	1268	0.223975	1.22406
Tunisia	11694719	2020-08-02	11693158	289	1272	0.227201	1.22728
Tunisia	11694719	2020-08-03	11693154	289	1276	0.226489	1.22657
Tunisia	11694719	2020-08-04	11693135	306	1278	0.239437	1.23952
Tunisia	11694719	2020-08-05	11693118	317	1284	0.246885	1.24697
Tunisia	11694719	2020-08-06	11693077	350	1292	0.270898	1.27099
Tunisia	11694719	2020-08-07	11693063	354	1302	0.271889	1.27198
Tunisia	11694719	2020-08-08	11693041	368	1310	0.280916	1.28101
Tunisia	11694719	2020-08-09	11693022	383	1314	0.291476	1.29157
Tunisia	11694719	2020-08-10	11693002	401	1316	0.304711	1.30481
Tunisia	11694719	2020-08-11	11692981	414	1324	0.312689	1.31279
Tunisia	11694719	2020-08-12	11692939	450	1330	0.338346	1.33845
Tunisia	11694719	2020-08-13	11692872	492	1355	0.3631	1.36321
Tunisia	11694719	2020-08-14	11692816	530	1373	0.386016	1.38613
Tunisia	11694719	2020-08-15	11692696	642	1381	0.464881	1.46501
Tunisia	11694719	2020-08-16	11692612	695	1412	0.49221	1.49234
Tunisia	11694719	2020-08-17	11692534	767	1418	0.540903	1.54105
Tunisia	11694719	2020-08-18	11692405	887	1427	0.621584	1.62174
Tunisia	11694719	2020-08-19	11692292	972	1455	0.668041	1.66821
Tunisia	11694719	2020-08-20	11692176	1083	1460	0.741781	1.74197
Tunisia	11694719	2020-08-21	11692112	1123	1484	0.756739	1.75693
Tunisia	11694719	2020-08-22	11691981	1236	1502	0.822903	1.82312
Tunisia	11694719	2020-08-23	11691901	1304	1514	0.861295	1.86152
Tunisia	11694719	2020-08-24	11691826	1368	1525	0.897049	1.89728
Tunisia	11694719	2020-08-25	11691650	1542	1527	1.00982	2.01009
Tunisia	11694719	2020-08-26	11691513	1659	1547	1.0724	2.07268
Tunisia	11694719	2020-08-27	11691396	1746	1577	1.10717	2.10746
Tunisia	11694719	2020-08-28	11691258	1865	1596	1.16855	2.16887
Tunisia	11694719	2020-08-29	11691147	1960	1612	1.21588	2.21622
Tunisia	11694719	2020-08-30	11691034	2047	1638	1.24969	2.25005
Tunisia	11694719	2020-08-31	11690916	2153	1650	1.30485	2.30522
Tunisia	11694719	2020-09-01	11690756	2259	1704	1.3257	2.3261
Tunisia	11694719	2020-09-02	11690523	2487	1709	1.45524	2.45568
Tunisia	11694719	2020-09-03	11690325	2629	1765	1.48952	2.48999
Tunisia	11694719	2020-09-04	11690177	2756	1786	1.54311	2.54361
Tunisia	11694719	2020-09-05	11689943	2982	1794	1.66221	2.66275
Tunisia	11694719	2020-09-06	11689678	3196	1845	1.73225	2.73284
Tunisia	11694719	2020-09-07	11689595	3242	1882	1.72264	2.72323
Tunisia	11694719	2020-09-08	11689302	3459	1958	1.7666	2.76724
Tunisia	11694719	2020-09-09	11689302	3459	1958	1.7666	2.76724
Tunisia	11694719	2020-09-10	11688837	3921	1961	1.99949	3.00024
Tunisia	11694719	2020-09-11	11688460	4200	2059	2.03983	3.04064
Tunisia	11694719	2020-09-12	11688084	4537	2098	2.16254	3.16343
Tunisia	11694719	2020-09-13	11688084	4537	2098	2.16254	3.16343
Tunisia	11694719	2020-09-14	11687337	5090	2292	2.22077	3.22178
Tunisia	11694719	2020-09-15	11687096	5238	2385	2.19623	3.19727
Tunisia	11694719	2020-09-16	11686619	5662	2438	2.3224	3.32355
Tunisia	11694719	2020-09-17	11686149	6095	2475	2.46263	3.4639
Tunisia	11694719	2020-09-18	11686149	6095	2475	2.46263	3.4639
Tunisia	11694719	2020-09-19	11685609	6606	2504	2.63818	3.6396
Tunisia	11694719	2020-09-20	11683987	8187	2545	3.2169	4.21883
Tunisia	11694719	2020-09-21	11683459	8710	2550	3.41569	4.41781
Tunisia	11694719	2020-09-22	11683459	8710	2550	3.41569	4.41781
Tunisia	11694719	2020-09-23	11682240	9919	2560	3.87461	4.87721
Tunisia	11694719	2020-09-24	11681414	8093	5212	1.55276	2.55422
Tunisia	11694719	2020-09-25	11680327	9169	5223	1.7555	2.7572
Tunisia	11694719	2020-09-26	11680327	9169	5223	1.7555	2.7572
Tunisia	11694719	2020-09-27	11678605	10868	5246	2.07167	3.07379
Tunisia	11694719	2020-09-28	11678605	10868	5246	2.07167	3.07379
Tunisia	11694719	2020-09-29	11677314	12127	5278	2.29765	3.30011
Tunisia	11694719	2020-09-30	11676306	13116	5297	2.47612	3.47886
Tunisia	11694719	2020-10-01	11676306	13116	5297	2.47612	3.47886
Tunisia	11694719	2020-10-02	11674998	14418	5303	2.71884	3.72198
Tunisia	11694719	2020-10-03	11673775	15636	5308	2.94574	3.94928
Tunisia	11694719	2020-10-04	11672489	16877	5353	3.15281	4.15676
Tunisia	11694719	2020-10-05	11672489	16877	5353	3.15281	4.15676
Tunisia	11694719	2020-10-06	11672489	16877	5353	3.15281	4.15676
Tunisia	11694719	2020-10-07	11670177	19146	5396	3.54818	4.55296
Tunisia	11694719	2020-10-08	11667820	21458	5441	3.94376	4.94945
Tunisia	11694719	2020-10-09	11667820	21458	5441	3.94376	4.94945
Tunisia	11694719	2020-10-10	11663460	25771	5488	4.69588	5.70351
Tunisia	11694719	2020-10-11	11662163	27046	5510	4.90853	5.91677
Tunisia	11694719	2020-10-12	11662163	27046	5510	4.90853	5.91677
Tunisia	11694719	2020-10-13	11662163	27046	5510	4.90853	5.91677
Tunisia	11694719	2020-10-14	11659929	29246	5544	5.27525	6.28461
Tunisia	11694719	2020-10-15	11659929	29246	5544	5.27525	6.28461
Tunisia	11694719	2020-10-16	11659929	29246	5544	5.27525	6.28461
Tunisia	11694719	2020-10-17	11654177	34884	5658	6.16543	7.17788
Tunisia	11694719	2020-10-18	11654177	34884	5658	6.16543	7.17788
Tunisia	11694719	2020-10-19	11651992	37008	5719	6.47106	7.48474
Tunisia	11694719	2020-10-20	11650269	38707	5743	6.73986	7.7546
Tunisia	11694719	2020-10-21	11648827	40120	5772	6.9508	7.96644
Tunisia	11694719	2020-10-22	11648827	40120	5772	6.9508	7.96644
Tunisia	11694719	2020-10-23	11647505	41398	5816	7.11795	8.13438
Tunisia	11694719	2020-10-24	11645920	42948	5851	7.34028	8.35773
Tunisia	11694719	2020-10-25	11645920	42948	5851	7.34028	8.35773
Tunisia	11694719	2020-10-26	11642320	46384	6015	7.71139	8.73096
Tunisia	11694719	2020-10-27	11642320	46384	6015	7.71139	8.73096
Tunisia	11694719	2020-10-28	11640441	48093	6185	7.77575	8.79618
Tunisia	11694719	2020-10-29	11640441	48093	6185	7.77575	8.79618
Tunisia	11694719	2020-10-30	11636690	51744	6285	8.23294	9.25592
Tunisia	11694719	2020-10-31	11634906	53464	6349	8.42085	9.44503
Tunisia	11694719	2020-11-01	11633604	54735	6380	8.57915	9.60427
Tunisia	11694719	2020-11-02	11632813	55493	6413	8.6532	9.67884
Tunisia	11694719	2020-11-03	11631593	56611	6515	8.68933	9.71558
Tunisia	11694719	2020-11-04	11630356	57819	6544	8.83542	9.86259
Tunisia	11694719	2020-11-05	11628385	28030	38304	0.731777	1.73671
Tunisia	11694719	2020-11-06	11628385	28030	38304	0.731777	1.73671
Tunisia	11694719	2020-11-07	11625176	20333	49210	0.413188	1.41741
Tunisia	11694719	2020-11-08	11623600	21143	49976	0.423063	1.42741
Tunisia	11694719	2020-11-09	11623150	21546	50023	0.430722	1.43512
Tunisia	11694719	2020-11-10	11621726	22884	50109	0.456684	1.46125
Tunisia	11694719	2020-11-11	11620197	20672	53850	0.383881	1.38831
Tunisia	11694719	2020-11-12	11618613	22148	53958	0.410467	1.41508
Tunisia	11694719	2020-11-13	11617051	22547	55121	0.409046	1.41375
Tunisia	11694719	2020-11-14	11615380	23302	56037	0.415832	1.42066
Tunisia	11694719	2020-11-15	11614315	23697	56707	0.417885	1.42278
Tunisia	11694719	2020-11-16	11613716	23056	57947	0.397881	1.40274
Tunisia	11694719	2020-11-17	11612996	22530	59193	0.380619	1.38547
Tunisia	11694719	2020-11-18	11610947	23002	60770	0.378509	1.38347
Tunisia	11694719	2020-11-19	11610947	23002	60770	0.378509	1.38347
Tunisia	11694719	2020-11-20	11608454	23095	63170	0.365601	1.37066
Tunisia	11694719	2020-11-21	11607248	23317	64154	0.363454	1.36858
Tunisia	11694719	2020-11-22	11606008	23641	65070	0.363316	1.36851
Tunisia	11694719	2020-11-23	11605523	22488	66708	0.337111	1.34224
Tunisia	11694719	2020-11-24	11604506	21975	68238	0.322035	1.32716
Tunisia	11694719	2020-11-25	11603412	21865	69442	0.314867	1.32003
Tunisia	11694719	2020-11-26	11602244	21988	70487	0.311944	1.31716
Tunisia	11694719	2020-11-27	11600949	22200	71570	0.310186	1.31547
Tunisia	11694719	2020-11-28	11599739	22601	72379	0.312259	1.31762
Tunisia	11694719	2020-11-29	11598468	23408	72843	0.321349	1.32682
Tunisia	11694719	2020-11-30	11597950	22658	74111	0.305731	1.31116
Tunisia	11694719	2020-12-01	11597950	22658	74111	0.305731	1.31116
Tunisia	11694719	2020-12-02	11595439	22314	76966	0.28992	1.29543
Tunisia	11694719	2020-12-03	11595439	22314	76966	0.28992	1.29543
Tunisia	11694719	2020-12-04	11592819	22955	78945	0.290772	1.29643
Tunisia	11694719	2020-12-05	11591728	23024	79967	0.287919	1.29362
Tunisia	11694719	2020-12-06	11590717	24000	80002	0.299993	1.30581
Tunisia	11694719	2020-12-07	11590390	22935	81394	0.281778	1.28753
Tunisia	11694719	2020-12-08	11589274	21695	83750	0.259045	1.26476
Tunisia	11694719	2020-12-09	11587863	21935	84921	0.258299	1.26408
Tunisia	11694719	2020-12-10	11586905	21863	85951	0.254366	1.26018
Tunisia	11694719	2020-12-11	11585615	22141	86963	0.254603	1.26049
Tunisia	11694719	2020-12-12	11584326	22339	88054	0.253697	1.25965
Uganda	45741007	2020-04-01	45740963	44	0	#DIV/0!	#DIV/0!
Uganda	45741007	2020-04-02	45740962	45	0	#DIV/0!	#DIV/0!
Uganda	45741007	2020-04-03	45740959	48	0	#DIV/0!	#DIV/0!
Uganda	45741007	2020-04-04	45740959	48	0	#DIV/0!	#DIV/0!
Uganda	45741007	2020-04-05	45740955	52	0	#DIV/0!	#DIV/0!
Uganda	45741007	2020-04-06	45740955	52	0	#DIV/0!	#DIV/0!
Uganda	45741007	2020-04-07	45740955	52	0	#DIV/0!	#DIV/0!
Uganda	45741007	2020-04-08	45740954	53	0	#DIV/0!	#DIV/0!
Uganda	45741007	2020-04-09	45740954	53	0	#DIV/0!	#DIV/0!
Uganda	45741007	2020-04-10	45740954	53	0	#DIV/0!	#DIV/0!
Uganda	45741007	2020-04-11	45740954	49	4	12.25	13.25
Uganda	45741007	2020-04-12	45740953	50	4	12.5	13.5
Uganda	45741007	2020-04-13	45740953	47	7	6.71429	7.71429
Uganda	45741007	2020-04-14	45740952	47	8	5.875	6.875
Uganda	45741007	2020-04-15	45740952	43	12	3.58333	4.58334
Uganda	45741007	2020-04-16	45740952	35	20	1.75	2.75
Uganda	45741007	2020-04-17	45740952	35	20	1.75	2.75
Uganda	45741007	2020-04-18	45740952	33	22	1.5	2.5
Uganda	45741007	2020-04-19	45740952	27	28	0.964286	1.96429
Uganda	45741007	2020-04-20	45740951	18	38	0.473684	1.47369
Uganda	45741007	2020-04-21	45740946	23	38	0.605263	1.60526
Uganda	45741007	2020-04-22	45740944	18	45	0.4	1.4
Uganda	45741007	2020-04-23	45740933	28	46	0.608696	1.6087
Uganda	45741007	2020-04-24	45740932	29	46	0.630435	1.63044
Uganda	45741007	2020-04-25	45740932	29	46	0.630435	1.63044
Uganda	45741007	2020-04-26	45740928	33	46	0.717391	1.71739
Uganda	45741007	2020-04-27	45740928	32	47	0.680851	1.68085
Uganda	45741007	2020-04-28	45740928	27	52	0.519231	1.51923
Uganda	45741007	2020-04-29	45740926	29	52	0.557692	1.55769
Uganda	45741007	2020-04-30	45740924	31	52	0.596154	1.59616
Uganda	45741007	2020-05-01	45740922	33	52	0.634615	1.63462
Uganda	45741007	2020-05-02	45740919	36	52	0.692308	1.69231
Uganda	45741007	2020-05-03	45740918	37	52	0.711538	1.71154
Uganda	45741007	2020-05-04	45740910	42	55	0.763636	1.76364
Uganda	45741007	2020-05-05	45740909	43	55	0.781818	1.78182
Uganda	45741007	2020-05-06	45740907	45	55	0.818182	1.81818
Uganda	45741007	2020-05-07	45740906	46	55	0.836364	1.83637
Uganda	45741007	2020-05-08	45740906	46	55	0.836364	1.83637
Uganda	45741007	2020-05-09	45740891	61	55	1.10909	2.10909
Uganda	45741007	2020-05-10	45740886	66	55	1.2	2.2
Uganda	45741007	2020-05-11	45740886	66	55	1.2	2.2
Uganda	45741007	2020-05-12	45740878	74	55	1.34545	2.34546
Uganda	45741007	2020-05-13	45740868	84	55	1.52727	2.52728
Uganda	45741007	2020-05-14	45740847	97	63	1.53968	2.53969
Uganda	45741007	2020-05-15	45740804	140	63	2.22222	3.22223
Uganda	45741007	2020-05-16	45740780	164	63	2.60317	3.60318
Uganda	45741007	2020-05-17	45740780	164	63	2.60317	3.60318
Uganda	45741007	2020-05-18	45740759	185	63	2.93651	3.93652
Uganda	45741007	2020-05-19	45740747	197	63	3.12698	4.127
Uganda	45741007	2020-05-20	45740743	199	65	3.06154	4.06155
Uganda	45741007	2020-05-21	45740743	198	66	3	4.00001
Uganda	45741007	2020-05-22	45740743	196	68	2.88235	3.88236
Uganda	45741007	2020-05-23	45740743	196	68	2.88235	3.88236
Uganda	45741007	2020-05-24	45740743	196	68	2.88235	3.88236
Uganda	45741007	2020-05-25	45740743	195	69	2.82609	3.8261
Uganda	45741007	2020-05-26	45740743	195	69	2.82609	3.8261
Uganda	45741007	2020-05-27	45740726	212	69	3.07246	4.07248
Uganda	45741007	2020-05-28	45740690	248	69	3.5942	4.59422
Uganda	45741007	2020-05-29	45740678	257	72	3.56944	4.56946
Uganda	45741007	2020-05-30	45740594	341	72	4.73611	5.73614
Uganda	45741007	2020-05-31	45740590	345	72	4.79167	5.79169
Uganda	45741007	2020-06-01	45740550	385	72	5.34722	6.34725
Uganda	45741007	2020-06-02	45740518	407	82	4.96341	5.96345
Uganda	45741007	2020-06-03	45740500	425	82	5.18293	6.18296
Uganda	45741007	2020-06-04	45740485	440	82	5.36585	6.36589
Uganda	45741007	2020-06-05	45740450	475	82	5.79268	6.79272
Uganda	45741007	2020-06-06	45740414	511	82	6.23171	7.23175
Uganda	45741007	2020-06-07	45740391	520	96	5.41667	6.41671
Uganda	45741007	2020-06-08	45740361	543	103	5.27184	6.27189
Uganda	45741007	2020-06-09	45740350	539	118	4.5678	5.56784
Uganda	45741007	2020-06-10	45740342	546	119	4.58824	5.58828
Uganda	45741007	2020-06-11	45740328	518	161	3.21739	4.21742
Uganda	45741007	2020-06-12	45740321	525	161	3.26087	4.2609
Uganda	45741007	2020-06-13	45740313	475	219	2.16895	3.16897
Uganda	45741007	2020-06-14	45740311	456	240	1.9	2.90002
Uganda	45741007	2020-06-15	45740302	406	299	1.35786	2.35788
Uganda	45741007	2020-06-16	45740283	373	351	1.06268	2.06269
Uganda	45741007	2020-06-17	45740275	312	420	0.742857	1.74287
Uganda	45741007	2020-06-18	45740266	255	486	0.524691	1.5247
Uganda	45741007	2020-06-19	45740252	263	492	0.534553	1.53457
Uganda	45741007	2020-06-20	45740244	271	492	0.550813	1.55083
Uganda	45741007	2020-06-21	45740237	192	578	0.33218	1.33219
Uganda	45741007	2020-06-22	45740233	143	631	0.226624	1.22663
Uganda	45741007	2020-06-23	45740210	98	699	0.1402	1.14021
Uganda	45741007	2020-06-24	45740202	88	717	0.122734	1.12274
Uganda	45741007	2020-06-25	45740186	90	731	0.123119	1.12313
Uganda	45741007	2020-06-26	45740174	72	761	0.0946124	1.09462
Uganda	45741007	2020-06-27	45740159	87	761	0.114323	1.11433
Uganda	45741007	2020-06-28	45740148	65	794	0.081864	1.08187
Uganda	45741007	2020-06-29	45740137	62	808	0.0767327	1.07674
Uganda	45741007	2020-06-30	45740118	70	819	0.0854701	1.08548
Uganda	45741007	2020-07-01	45740114	56	837	0.0669056	1.06692
Uganda	45741007	2020-07-02	45740105	55	847	0.0649351	1.06495
Uganda	45741007	2020-07-03	45740096	62	849	0.0730271	1.07304
Uganda	45741007	2020-07-04	45740080	59	868	0.0679724	1.06798
Uganda	45741007	2020-07-05	45740068	48	891	0.0538721	1.05388
Uganda	45741007	2020-07-06	45740054	61	892	0.0683857	1.0684
Uganda	45741007	2020-07-07	45740036	75	896	0.0837054	1.08372
Uganda	45741007	2020-07-08	45740030	73	904	0.0807522	1.08076
Uganda	45741007	2020-07-09	45740007	92	908	0.101322	1.10133
Uganda	45741007	2020-07-10	45740001	68	938	0.0724947	1.07251
Uganda	45741007	2020-07-11	45739994	61	952	0.0640756	1.06409
Uganda	45741007	2020-07-12	45739982	73	952	0.0766807	1.07669
Uganda	45741007	2020-07-13	45739978	77	952	0.0808824	1.08089
Uganda	45741007	2020-07-14	45739967	88	952	0.092437	1.09245
Uganda	45741007	2020-07-15	45739967	88	952	0.092437	1.09245
Uganda	45741007	2020-07-16	45739956	99	952	0.103992	1.104
Uganda	45741007	2020-07-17	45739951	104	952	0.109244	1.10926
Uganda	45741007	2020-07-18	45739945	110	952	0.115546	1.11556
Uganda	45741007	2020-07-19	45739942	113	952	0.118697	1.11871
Uganda	45741007	2020-07-20	45739938	117	952	0.122899	1.12291
Uganda	45741007	2020-07-21	45739935	114	958	0.118998	1.11901
Uganda	45741007	2020-07-22	45739932	117	958	0.122129	1.12214
Uganda	45741007	2020-07-23	45739928	108	971	0.111226	1.11124
Uganda	45741007	2020-07-24	45739918	113	976	0.115779	1.11579
Uganda	45741007	2020-07-25	45739904	120	983	0.122075	1.12209
Uganda	45741007	2020-07-26	45739892	131	984	0.13313	1.13314
Uganda	45741007	2020-07-27	45739879	140	988	0.1417	1.14171
Uganda	45741007	2020-07-28	45739872	144	991	0.145308	1.14532
Uganda	45741007	2020-07-29	45739867	110	1030	0.106796	1.10681
Uganda	45741007	2020-07-30	45739860	117	1030	0.113592	1.11361
Uganda	45741007	2020-07-31	45739853	123	1031	0.119302	1.11932
Uganda	45741007	2020-08-01	45739831	127	1049	0.121068	1.12108
Uganda	45741007	2020-08-02	45739825	133	1049	0.126787	1.1268
Uganda	45741007	2020-08-03	45739812	120	1075	0.111628	1.11164
Uganda	45741007	2020-08-04	45739804	125	1078	0.115955	1.11597
Uganda	45741007	2020-08-05	45739794	106	1107	0.0957543	1.09577
Uganda	45741007	2020-08-06	45739784	116	1107	0.104788	1.1048
Uganda	45741007	2020-08-07	45739753	135	1119	0.120643	1.12066
Uganda	45741007	2020-08-08	45739740	146	1121	0.130241	1.13026
Uganda	45741007	2020-08-09	45739724	161	1122	0.143494	1.14351
Uganda	45741007	2020-08-10	45739710	151	1146	0.131763	1.13178
Uganda	45741007	2020-08-11	45739694	166	1147	0.144725	1.14474
Uganda	45741007	2020-08-12	45739675	184	1148	0.160279	1.1603
Uganda	45741007	2020-08-13	45739654	201	1152	0.174479	1.1745
Uganda	45741007	2020-08-14	45739622	231	1154	0.200173	1.20019
Uganda	45741007	2020-08-15	45739573	279	1155	0.241558	1.24158
Uganda	45741007	2020-08-16	45739507	345	1155	0.298701	1.29872
Uganda	45741007	2020-08-17	45739447	380	1180	0.322034	1.32206
Uganda	45741007	2020-08-18	45739404	423	1180	0.358475	1.3585
Uganda	45741007	2020-08-19	45739351	452	1204	0.375415	1.37544
Uganda	45741007	2020-08-20	45739257	537	1213	0.442704	1.44273
Uganda	45741007	2020-08-21	45739159	630	1218	0.517241	1.51727
Uganda	45741007	2020-08-22	45738841	947	1219	0.776866	1.77691
Uganda	45741007	2020-08-23	45738744	1044	1219	0.85644	1.85649
Uganda	45741007	2020-08-24	45738645	1092	1270	0.859843	1.85989
Uganda	45741007	2020-08-25	45738581	1134	1292	0.877709	1.87776
Uganda	45741007	2020-08-26	45738483	1230	1294	0.950541	1.95059
Uganda	45741007	2020-08-27	45738328	1383	1296	1.06713	2.06719
Uganda	45741007	2020-08-28	45738251	1440	1316	1.09422	2.09429
Uganda	45741007	2020-08-29	45738160	1530	1317	1.16173	2.1618
Uganda	45741007	2020-08-30	45738079	1610	1318	1.22155	2.22162
Uganda	45741007	2020-08-31	45738035	1652	1320	1.25152	2.25159
Uganda	45741007	2020-09-01	45737970	1516	1521	0.996713	1.99678
Uganda	45741007	2020-09-02	45737895	1552	1560	0.994872	1.99494
Uganda	45741007	2020-09-03	45737719	1723	1565	1.10096	2.10103
Uganda	45741007	2020-09-04	45737654	1754	1599	1.09694	2.09701
Uganda	45741007	2020-09-05	45737468	1936	1603	1.20774	2.20782
Uganda	45741007	2020-09-06	45737340	2062	1605	1.28474	2.28483
Uganda	45741007	2020-09-07	45737231	1991	1785	1.11541	2.11549
Uganda	45741007	2020-09-08	45737107	2037	1863	1.0934	2.09349
Uganda	45741007	2020-09-09	45736906	2179	1922	1.13371	2.13381
Uganda	45741007	2020-09-10	45736716	2245	2046	1.09726	2.09736
Uganda	45741007	2020-09-11	45736630	2330	2047	1.13825	2.13835
Uganda	45741007	2020-09-12	45736304	2653	2050	1.29415	2.29426
Uganda	45741007	2020-09-13	45736208	2488	2311	1.07659	2.0767
Uganda	45741007	2020-09-14	45736029	2605	2373	1.09777	2.09788
Uganda	45741007	2020-09-15	45735884	2732	2391	1.14262	2.14274
Uganda	45741007	2020-09-16	45735741	2802	2464	1.13718	2.1373
Uganda	45741007	2020-09-17	45735627	2831	2549	1.11063	2.11076
Uganda	45741007	2020-09-18	45735413	2989	2605	1.14741	2.14754
Uganda	45741007	2020-09-19	45734990	3373	2644	1.27572	2.27587
Uganda	45741007	2020-09-20	45734720	3608	2679	1.34677	2.34693
Uganda	45741007	2020-09-21	45734539	3674	2794	1.31496	2.31512
Uganda	45741007	2020-09-22	45734295	3870	2842	1.36172	2.36189
Uganda	45741007	2020-09-23	45734128	3849	3030	1.2703	2.27047
Uganda	45741007	2020-09-24	45733943	3768	3296	1.1432	2.14337
Uganda	45741007	2020-09-25	45733789	3536	3682	0.960348	1.9605
Uganda	45741007	2020-09-26	45733643	3646	3718	0.980635	1.98079
Uganda	45741007	2020-09-27	45733477	3810	3720	1.02419	2.02436
Uganda	45741007	2020-09-28	45733230	3669	4108	0.893135	1.8933
Uganda	45741007	2020-09-29	45732990	3909	4108	0.951558	1.95173
Uganda	45741007	2020-09-30	45732878	3794	4335	0.875202	1.87537
Uganda	45741007	2020-10-01	45732720	3782	4505	0.839512	1.83968
Uganda	45741007	2020-10-02	45732516	3942	4549	0.866564	1.86674
Uganda	45741007	2020-10-03	45732345	4037	4625	0.872865	1.87304
Uganda	45741007	2020-10-04	45732199	3991	4817	0.828524	1.8287
Uganda	45741007	2020-10-05	45732042	3805	5160	0.737403	1.73757
Uganda	45741007	2020-10-06	45731925	3541	5541	0.639054	1.63922
Uganda	45741007	2020-10-07	45731747	3587	5673	0.632293	1.63246
Uganda	45741007	2020-10-08	45731565	3576	5866	0.609615	1.60978
Uganda	45741007	2020-10-09	45731469	3595	5943	0.604913	1.60508
Uganda	45741007	2020-10-10	45731306	3586	6115	0.586427	1.5866
Uganda	45741007	2020-10-11	45731206	3599	6202	0.580297	1.58047
Uganda	45741007	2020-10-12	45731143	3661	6203	0.590198	1.59037
Uganda	45741007	2020-10-13	45731062	3503	6442	0.543775	1.54394
Uganda	45741007	2020-10-14	45730938	3443	6626	0.51962	1.51979
Uganda	45741007	2020-10-15	45730890	3296	6821	0.483214	1.48338
Uganda	45741007	2020-10-16	45730673	3337	6997	0.476919	1.47709
Uganda	45741007	2020-10-17	45730552	3458	6997	0.494212	1.49438
Uganda	45741007	2020-10-18	45730417	3501	7089	0.493864	1.49404
Uganda	45741007	2020-10-19	45730316	3602	7089	0.508111	1.50829
Uganda	45741007	2020-10-20	45730219	3625	7163	0.506073	1.50625
Uganda	45741007	2020-10-21	45730074	3681	7252	0.507584	1.50776
Uganda	45741007	2020-10-22	45729966	3733	7308	0.51081	1.51099
Uganda	45741007	2020-10-23	45729844	3795	7368	0.515065	1.51525
Uganda	45741007	2020-10-24	45729710	3917	7380	0.530759	1.53095
Uganda	45741007	2020-10-25	45729564	3991	7452	0.535561	1.53575
Uganda	45741007	2020-10-26	45729450	4105	7452	0.550859	1.55105
Uganda	45741007	2020-10-27	45729386	4118	7503	0.548847	1.54904
Uganda	45741007	2020-10-28	45729240	4200	7567	0.555042	1.55524
Uganda	45741007	2020-10-29	45728806	4632	7569	0.61197	1.61218
Uganda	45741007	2020-10-30	45728597	4797	7613	0.630106	1.63033
Uganda	45741007	2020-10-31	45728512	4881	7614	0.641056	1.64128
Uganda	45741007	2020-11-01	45728264	5075	7668	0.661841	1.66207
Uganda	45741007	2020-11-02	45728036	5301	7670	0.691134	1.69137
Uganda	45741007	2020-11-03	45727908	5372	7727	0.695225	1.69547
Uganda	45741007	2020-11-04	45727656	5611	7740	0.724935	1.72519
Uganda	45741007	2020-11-05	45727439	5806	7762	0.748003	1.74826
Uganda	45741007	2020-11-06	45727155	5994	7858	0.76279	1.76306
Uganda	45741007	2020-11-07	45726941	6182	7884	0.78412	1.78439
Uganda	45741007	2020-11-08	45726604	6500	7903	0.822472	1.82276
Uganda	45741007	2020-11-09	45726433	6670	7904	0.843877	1.84417
Uganda	45741007	2020-11-10	45726303	6735	7969	0.84515	1.84545
Uganda	45741007	2020-11-11	45726014	6915	8078	0.856029	1.85633
Uganda	45741007	2020-11-12	45725790	7089	8128	0.87217	1.87248
Uganda	45741007	2020-11-13	45725605	7220	8182	0.882425	1.88274
Uganda	45741007	2020-11-14	45725218	7607	8182	0.929724	1.93006
Uganda	45741007	2020-11-15	45724987	7837	8183	0.957717	1.95806
Uganda	45741007	2020-11-16	45724750	7937	8320	0.953966	1.95431
Uganda	45741007	2020-11-17	45724444	8136	8427	0.965468	1.96582
Uganda	45741007	2020-11-18	45724102	8354	8551	0.976962	1.97733
Uganda	45741007	2020-11-19	45723859	8564	8584	0.99767	1.99804
Uganda	45741007	2020-11-20	45723576	8716	8715	1.00011	2.0005
Uganda	45741007	2020-11-21	45723340	8888	8779	1.01242	2.0128
Uganda	45741007	2020-11-22	45723039	9185	8783	1.04577	2.04617
Uganda	45741007	2020-11-23	45722842	9309	8856	1.05115	2.05156
Uganda	45741007	2020-11-24	45722601	9456	8950	1.05654	2.05695
Uganda	45741007	2020-11-25	45722117	9867	9023	1.09354	2.09397
Uganda	45741007	2020-11-26	45721892	10084	9031	1.1166	2.11704
Uganda	45741007	2020-11-27	45721419	10551	9037	1.16753	2.168
Uganda	45741007	2020-11-28	45721063	10799	9145	1.18086	2.18134
Uganda	45741007	2020-11-29	45720862	10955	9190	1.19206	2.19254
Uganda	45741007	2020-11-30	45720548	11265	9194	1.22526	2.22575
Uganda	45741007	2020-12-01	45719972	11786	9249	1.2743	2.27482
Uganda	45741007	2020-12-02	45719598	12159	9250	1.31449	2.31503
Uganda	45741007	2020-12-03	45719395	12296	9316	1.31988	2.32043
Uganda	45741007	2020-12-04	45719109	12575	9323	1.34881	2.34938
Uganda	45741007	2020-12-05	45718819	12865	9323	1.37992	2.3805
Uganda	45741007	2020-12-06	45718508	13118	9381	1.39836	2.39895
Uganda	45741007	2020-12-07	45717807	13619	9581	1.42146	2.42207
Uganda	45741007	2020-12-08	45717807	13619	9581	1.42146	2.42207
Uganda	45741007	2020-12-09	45715948	15330	9729	1.5757	2.57641
Uganda	45741007	2020-12-10	45715277	15905	9825	1.61883	2.61957
Uganda	45741007	2020-12-11	45714638	16503	9866	1.67271	2.67349
Uganda	45741007	2020-12-12	45713936	17107	9964	1.71688	2.71769
Ukraine	43993638	2020-04-01	43992844	761	33	23.0606	24.0608
Ukraine	43993638	2020-04-02	43992741	856	41	20.878	21.8783
Ukraine	43993638	2020-04-03	43992566	1023	49	20.8776	21.8778
Ukraine	43993638	2020-04-04	43992413	1168	57	20.4912	21.4915
Ukraine	43993638	2020-04-05	43992330	1243	65	19.1231	20.1234
Ukraine	43993638	2020-04-06	43992319	1253	66	18.9848	19.9851
Ukraine	43993638	2020-04-07	43992176	1389	73	19.0274	20.0277
Ukraine	43993638	2020-04-08	43991970	1581	87	18.1724	19.1728
Ukraine	43993638	2020-04-09	43991746	1790	102	17.549	18.5494
Ukraine	43993638	2020-04-10	43991435	2073	130	15.9462	16.9466
Ukraine	43993638	2020-04-11	43991127	2359	152	15.5197	16.5202
Ukraine	43993638	2020-04-12	43990861	2605	172	15.1453	16.1459
Ukraine	43993638	2020-04-13	43990536	2912	190	15.3263	16.3269
Ukraine	43993638	2020-04-14	43990266	3155	217	14.5392	15.5398
Ukraine	43993638	2020-04-15	43989874	3513	251	13.996	14.9967
Ukraine	43993638	2020-04-16	43989477	3859	302	12.7781	13.7788
Ukraine	43993638	2020-04-17	43988976	4291	371	11.566	12.5667
Ukraine	43993638	2020-04-18	43988532	4698	408	11.5147	12.5154
Ukraine	43993638	2020-04-19	43988189	4961	488	10.166	11.1667
Ukraine	43993638	2020-04-20	43987928	5200	510	10.1961	11.1968
Ukraine	43993638	2020-04-21	43987513	5597	528	10.6004	11.6012
Ukraine	43993638	2020-04-22	43987046	5994	598	10.0234	11.0242
Ukraine	43993638	2020-04-23	43986468	6479	691	9.37627	10.3771
Ukraine	43993638	2020-04-24	43985991	6853	794	8.63098	9.63182
Ukraine	43993638	2020-04-25	43985513	7142	983	7.26551	8.26628
Ukraine	43993638	2020-04-26	43985021	7568	1049	7.21449	8.21529
Ukraine	43993638	2020-04-27	43984629	7925	1084	7.31089	8.31174
Ukraine	43993638	2020-04-28	43984228	8179	1231	6.64419	7.64501
Ukraine	43993638	2020-04-29	43983772	8513	1353	6.29194	7.29276
Ukraine	43993638	2020-04-30	43983232	8907	1499	5.94196	6.94278
Ukraine	43993638	2020-05-01	43982777	9176	1685	5.4457	6.44649
Ukraine	43993638	2020-05-02	43982227	9634	1777	5.4215	6.42233
Ukraine	43993638	2020-05-03	43981725	10077	1836	5.48856	6.48944
Ukraine	43993638	2020-05-04	43981307	10409	1922	5.41571	6.41661
Ukraine	43993638	2020-05-05	43980941	10506	2191	4.79507	5.79591
Ukraine	43993638	2020-05-06	43980454	10760	2424	4.43894	5.43976
Ukraine	43993638	2020-05-07	43979947	10955	2736	4.00402	5.0048
Ukraine	43993638	2020-05-08	43979443	11128	3067	3.6283	4.62905
Ukraine	43993638	2020-05-09	43978928	11425	3285	3.47793	4.47868
Ukraine	43993638	2020-05-10	43978406	11781	3451	3.41379	4.41456
Ukraine	43993638	2020-05-11	43977990	11952	3696	3.23377	4.23452
Ukraine	43993638	2020-05-12	43977615	12225	3798	3.2188	4.21957
Ukraine	43993638	2020-05-13	43977213	12270	4155	2.95307	3.95381
Ukraine	43993638	2020-05-14	43976791	12248	4599	2.66319	3.66389
Ukraine	43993638	2020-05-15	43976308	12381	4949	2.50172	3.50241
Ukraine	43993638	2020-05-16	43975780	12455	5403	2.3052	3.30587
Ukraine	43993638	2020-05-17	43975347	12661	5630	2.24885	3.24952
Ukraine	43993638	2020-05-18	43975022	12805	5811	2.20358	3.20426
Ukraine	43993638	2020-05-19	43974762	12696	6180	2.05437	3.05502
Ukraine	43993638	2020-05-20	43974408	12711	6519	1.94984	2.95048
Ukraine	43993638	2020-05-21	43973932	12900	6806	1.89539	2.89604
Ukraine	43993638	2020-05-22	43973490	12975	7173	1.80887	2.80951
Ukraine	43993638	2020-05-23	43973058	13046	7534	1.73162	2.73226
Ukraine	43993638	2020-05-24	43972652	13261	7725	1.71663	2.71728
Ukraine	43993638	2020-05-25	43972393	13388	7857	1.70396	2.70461
Ukraine	43993638	2020-05-26	43972054	13365	8219	1.62611	2.62675
Ukraine	43993638	2020-05-27	43971733	13252	8653	1.53149	2.53212
Ukraine	43993638	2020-05-28	43971256	13274	9108	1.4574	2.45803
Ukraine	43993638	2020-05-29	43970827	13198	9613	1.37293	2.37355
Ukraine	43993638	2020-05-30	43970434	13197	10007	1.31878	2.31939
Ukraine	43993638	2020-05-31	43969966	13426	10246	1.31037	2.31099
Ukraine	43993638	2020-06-01	43969076	13785	10777	1.27911	2.27975
Ukraine	43993638	2020-06-02	43968743	13701	11194	1.22396	2.22459
Ukraine	43993638	2020-06-03	43968253	13805	11580	1.19214	2.19277
Ukraine	43993638	2020-06-04	43967657	13758	12223	1.12558	2.12621
Ukraine	43993638	2020-06-05	43967096	13957	12585	1.10902	2.10966
Ukraine	43993638	2020-06-06	43966537	14051	13050	1.0767	2.07734
Ukraine	43993638	2020-06-07	43966039	14290	13309	1.07371	2.07436
Ukraine	43993638	2020-06-08	43965561	14615	13462	1.08565	2.08631
Ukraine	43993638	2020-06-09	43965159	14769	13710	1.07724	2.07792
Ukraine	43993638	2020-06-10	43964623	14917	14098	1.05809	2.05877
Ukraine	43993638	2020-06-11	43963932	15200	14506	1.04784	2.04853
Ukraine	43993638	2020-06-12	43963223	15460	14955	1.03377	2.03447
Ukraine	43993638	2020-06-13	43962461	15798	15379	1.02724	2.02796
Ukraine	43993638	2020-06-14	43961787	16356	15495	1.05557	2.05631
Ukraine	43993638	2020-06-15	43961102	16854	15682	1.07474	2.0755
Ukraine	43993638	2020-06-16	43960429	17233	15976	1.07868	2.07947
Ukraine	43993638	2020-06-17	43959652	17548	16438	1.06753	2.06833
Ukraine	43993638	2020-06-18	43958805	17856	16977	1.05178	2.05259
Ukraine	43993638	2020-06-19	43957883	18172	17583	1.0335	2.03433
Ukraine	43993638	2020-06-20	43957023	18637	17978	1.03666	2.0375
Ukraine	43993638	2020-06-21	43956277	19271	18090	1.06528	2.06616
Ukraine	43993638	2020-06-22	43955582	19823	18233	1.0872	2.08811
Ukraine	43993638	2020-06-23	43954737	20318	18583	1.09336	2.09429
Ukraine	43993638	2020-06-24	43953786	20782	19070	1.08977	2.09072
Ukraine	43993638	2020-06-25	43952784	21411	19443	1.10122	2.1022
Ukraine	43993638	2020-06-26	43951663	21951	20024	1.09623	2.09724
Ukraine	43993638	2020-06-27	43950706	22461	20471	1.09721	2.09823
Ukraine	43993638	2020-06-28	43949782	23129	20727	1.11589	2.11694
Ukraine	43993638	2020-06-29	43949100	23698	20840	1.13714	2.13822
Ukraine	43993638	2020-06-30	43948384	24289	20965	1.15855	2.15966
Ukraine	43993638	2020-07-01	43947714	24492	21432	1.14278	2.1439
Ukraine	43993638	2020-07-02	43946817	24866	21955	1.13259	2.13373
Ukraine	43993638	2020-07-03	43945933	25182	22523	1.11806	2.11921
Ukraine	43993638	2020-07-04	43945010	25478	23150	1.10056	2.10172
Ukraine	43993638	2020-07-05	43944170	26072	23396	1.11438	2.11557
Ukraine	43993638	2020-07-06	43943585	26313	23740	1.10838	2.10958
Ukraine	43993638	2020-07-07	43943016	26353	24269	1.08587	2.08707
Ukraine	43993638	2020-07-08	43942181	26222	25235	1.03911	2.04031
Ukraine	43993638	2020-07-09	43941353	26335	25950	1.01484	2.01603
Ukraine	43993638	2020-07-10	43940522	26120	26996	0.967551	1.96874
Ukraine	43993638	2020-07-11	43939697	26039	27902	0.933231	1.93442
Ukraine	43993638	2020-07-12	43938991	26276	28371	0.926157	1.92735
Ukraine	43993638	2020-07-13	43938353	26514	28771	0.921553	1.92276
Ukraine	43993638	2020-07-14	43937707	26481	29450	0.899185	1.90039
Ukraine	43993638	2020-07-15	43937707	26481	29450	0.899185	1.90039
Ukraine	43993638	2020-07-16	43935998	26356	31284	0.842475	1.84368
Ukraine	43993638	2020-07-17	43935172	26318	32148	0.818651	1.81986
Ukraine	43993638	2020-07-18	43934305	26358	32975	0.799333	1.80055
Ukraine	43993638	2020-07-19	43933561	26737	33340	0.80195	1.80318
Ukraine	43993638	2020-07-20	43932871	26853	33914	0.791797	1.79304
Ukraine	43993638	2020-07-21	43932184	26731	34723	0.769836	1.77107
Ukraine	43993638	2020-07-22	43931343	26566	35729	0.743542	1.74478
Ukraine	43993638	2020-07-23	43930469	26564	36605	0.725693	1.72693
Ukraine	43993638	2020-07-24	43929465	26650	37523	0.710231	1.71148
Ukraine	43993638	2020-07-25	43928321	27134	38183	0.71063	1.7119
Ukraine	43993638	2020-07-26	43927377	27751	38510	0.720618	1.72192
Ukraine	43993638	2020-07-27	43926542	28258	38838	0.727586	1.72891
Ukraine	43993638	2020-07-28	43925608	28528	39502	0.722191	1.72352
Ukraine	43993638	2020-07-29	43924560	28882	40196	0.718529	1.71988
Ukraine	43993638	2020-07-30	43923338	29276	41024	0.713631	1.715
Ukraine	43993638	2020-07-31	43922234	29742	41662	0.713888	1.71528
Ukraine	43993638	2020-08-01	43921029	30360	42249	0.718597	1.72002
Ukraine	43993638	2020-08-02	43919877	31257	42504	0.73539	1.73685
Ukraine	43993638	2020-08-03	43918857	31922	42859	0.744814	1.7463
Ukraine	43993638	2020-08-04	43917758	32243	43637	0.738891	1.74039
Ukraine	43993638	2020-08-05	43916469	32572	44597	0.730363	1.73188
Ukraine	43993638	2020-08-06	43915123	32857	45658	0.719633	1.72117
Ukraine	43993638	2020-08-07	43913620	33770	46248	0.730194	1.73177
Ukraine	43993638	2020-08-08	43912104	34622	46912	0.73802	1.73963
Ukraine	43993638	2020-08-09	43910871	35507	47260	0.751312	1.75296
Ukraine	43993638	2020-08-10	43909826	36139	47673	0.75806	1.75974
Ukraine	43993638	2020-08-11	43908615	36731	48292	0.760602	1.76231
Ukraine	43993638	2020-08-12	43907134	37421	49083	0.762402	1.76414
Ukraine	43993638	2020-08-13	43905502	38435	49701	0.773324	1.7751
Ukraine	43993638	2020-08-14	43903721	39587	50330	0.786549	1.78838
Ukraine	43993638	2020-08-15	43901843	40773	51022	0.799126	1.80101
Ukraine	43993638	2020-08-16	43900148	42044	51446	0.817245	1.81918
Ukraine	43993638	2020-08-17	43898631	43193	51814	0.833616	1.8356
Ukraine	43993638	2020-08-18	43896985	43993	52660	0.835416	1.83744
Ukraine	43993638	2020-08-19	43894980	45118	53540	0.842697	1.84477
Ukraine	43993638	2020-08-20	43892828	46499	54311	0.856162	1.85829
Ukraine	43993638	2020-08-21	43890690	47931	55017	0.871203	1.8734
Ukraine	43993638	2020-08-22	43888301	49593	55744	0.889656	1.89192
Ukraine	43993638	2020-08-23	43886259	51098	56281	0.907909	1.91024
Ukraine	43993638	2020-08-24	43884404	52637	56597	0.930032	1.93243
Ukraine	43993638	2020-08-25	43882689	53930	57019	0.945825	1.94828
Ukraine	43993638	2020-08-26	43880985	54927	57726	0.951512	1.95402
Ukraine	43993638	2020-08-27	43878975	56065	58598	0.956773	1.95933
Ukraine	43993638	2020-08-28	43876466	57622	59550	0.967624	1.97025
Ukraine	43993638	2020-08-29	43873887	59055	60696	0.972964	1.97565
Ukraine	43993638	2020-08-30	43871708	60580	61350	0.987449	1.99021
Ukraine	43993638	2020-08-31	43869506	62365	61767	1.00968	2.01252
Ukraine	43993638	2020-09-01	43867359	63721	62558	1.01859	2.02149
Ukraine	43993638	2020-09-02	43864805	65185	63648	1.02415	2.02712
Ukraine	43993638	2020-09-03	43862338	66713	64587	1.03292	2.03596
Ukraine	43993638	2020-09-04	43859569	68429	65640	1.04249	2.04561
Ukraine	43993638	2020-09-05	43856672	70212	66754	1.0518	2.055
Ukraine	43993638	2020-09-06	43854467	71777	67394	1.06504	2.06831
Ukraine	43993638	2020-09-07	43852214	73608	67816	1.08541	2.08877
Ukraine	43993638	2020-09-08	43849724	75077	68837	1.09065	2.09408
Ukraine	43993638	2020-09-09	43847127	76385	70126	1.08925	2.09274
Ukraine	43993638	2020-09-10	43844492	77778	71368	1.08982	2.09337
Ukraine	43993638	2020-09-11	43841265	79775	72598	1.09886	2.1025
Ukraine	43993638	2020-09-12	43838080	81471	74087	1.09967	2.10339
Ukraine	43993638	2020-09-13	43835516	83449	74673	1.11753	2.12134
Ukraine	43993638	2020-09-14	43832959	85315	75364	1.13204	2.13594
Ukraine	43993638	2020-09-15	43829960	86930	76748	1.13267	2.13665
Ukraine	43993638	2020-09-16	43826944	88309	78385	1.12661	2.13064
Ukraine	43993638	2020-09-17	43823265	90272	80101	1.12698	2.13111
Ukraine	43993638	2020-09-18	43819935	91895	81808	1.1233	2.1275
Ukraine	43993638	2020-09-19	43816590	93792	83256	1.12655	2.13084
Ukraine	43993638	2020-09-20	43813519	96055	84064	1.14264	2.14704
Ukraine	43993638	2020-09-21	43810738	98117	84783	1.15727	2.16177
Ukraine	43993638	2020-09-22	43807748	99247	86643	1.14547	2.15002
Ukraine	43993638	2020-09-23	43804150	100937	88551	1.13987	2.1445
Ukraine	43993638	2020-09-24	43800672	102504	90462	1.13312	2.13781
Ukraine	43993638	2020-09-25	43797007	104397	92234	1.13187	2.13665
Ukraine	43993638	2020-09-26	43793072	106436	94130	1.13073	2.13561
Ukraine	43993638	2020-09-27	43789839	108576	95223	1.14023	2.1452
Ukraine	43993638	2020-09-28	43787059	110743	95836	1.15555	2.16062
Ukraine	43993638	2020-09-29	43783329	112491	97818	1.15	2.15516
Ukraine	43993638	2020-09-30	43779192	114396	100050	1.14339	2.14863
Ukraine	43993638	2020-10-01	43775013	116381	102244	1.13827	2.1436
Ukraine	43993638	2020-10-02	43770262	118856	104520	1.13716	2.1426
Ukraine	43993638	2020-10-03	43765477	121363	106798	1.13638	2.14194
Ukraine	43993638	2020-10-04	43761214	124167	108257	1.14697	2.15266
Ukraine	43993638	2020-10-05	43757309	126833	109496	1.15833	2.16415
Ukraine	43993638	2020-10-06	43752827	128977	111834	1.15329	2.1592
Ukraine	43993638	2020-10-07	43747940	131023	114675	1.14256	2.14856
Ukraine	43993638	2020-10-08	43742395	134071	117172	1.14422	2.15037
Ukraine	43993638	2020-10-09	43736434	137433	119771	1.14746	2.15377
Ukraine	43993638	2020-10-10	43730533	141234	121871	1.15888	2.16536
Ukraine	43993638	2020-10-11	43725573	145138	122927	1.18068	2.18736
Ukraine	43993638	2020-10-12	43720967	148788	123883	1.20104	2.20789
Ukraine	43993638	2020-10-13	43715656	151729	126253	1.20179	2.20877
Ukraine	43993638	2020-10-14	43709876	155134	128628	1.20607	2.21321
Ukraine	43993638	2020-10-15	43704616	159263	129759	1.22738	2.23472
Ukraine	43993638	2020-10-16	43698411	162955	132272	1.23197	2.23949
Ukraine	43993638	2020-10-17	43691782	167154	134702	1.24092	2.24864
Ukraine	43993638	2020-10-18	43686337	171201	136100	1.25791	2.26583
Ukraine	43993638	2020-10-19	43681351	174980	137307	1.27437	2.28248
Ukraine	43993638	2020-10-20	43675671	177339	140628	1.26105	2.26926
Ukraine	43993638	2020-10-21	43668696	181334	143608	1.2627	2.2711
Ukraine	43993638	2020-10-22	43661376	185727	146535	1.26746	2.27606
Ukraine	43993638	2020-10-23	43653596	190613	149429	1.27561	2.28445
Ukraine	43993638	2020-10-24	43646321	195436	151881	1.28677	2.29585
Ukraine	43993638	2020-10-25	43639915	199917	153806	1.2998	2.3091
Ukraine	43993638	2020-10-26	43634290	204407	154941	1.31926	2.32878
Ukraine	43993638	2020-10-27	43627405	208035	158198	1.31503	2.32472
Ukraine	43993638	2020-10-28	43619615	212057	161966	1.30927	2.31914
Ukraine	43993638	2020-10-29	43611974	216398	165266	1.30939	2.31947
Ukraine	43993638	2020-10-30	43603366	221318	168954	1.30993	2.32024
Ukraine	43993638	2020-10-31	43594308	226029	173301	1.30426	2.31478
Ukraine	43993638	2020-11-01	43586065	231563	176010	1.31562	2.32642
Ukraine	43993638	2020-11-02	43579071	236103	178464	1.32297	2.33399
Ukraine	43993638	2020-11-03	43569955	239714	183969	1.30301	2.31417
Ukraine	43993638	2020-11-04	43560146	241399	192093	1.25668	2.26787
Ukraine	43993638	2020-11-05	43550008	242880	200750	1.20986	2.22108
Ukraine	43993638	2020-11-06	43540073	241635	211930	1.14016	2.15127
Ukraine	43993638	2020-11-07	43529040	243496	221102	1.10128	2.11246
Ukraine	43993638	2020-11-08	43519393	250193	224052	1.11667	2.12817
Ukraine	43993638	2020-11-09	43510485	256625	226528	1.13286	2.14466
Ukraine	43993638	2020-11-10	43500094	260996	232548	1.12233	2.13433
Ukraine	43993638	2020-11-11	43489215	264442	239981	1.10193	2.11407
Ukraine	43993638	2020-11-12	43477883	268934	246821	1.08959	2.10194
Ukraine	43993638	2020-11-13	43465830	274303	253505	1.08204	2.09463
Ukraine	43993638	2020-11-14	43453045	281660	258933	1.08777	2.10071
Ukraine	43993638	2020-11-15	43442105	289765	261768	1.10695	2.12027
Ukraine	43993638	2020-11-16	43432057	296926	264655	1.12194	2.1356
Ukraine	43993638	2020-11-17	43419880	301754	272004	1.10937	2.12325
Ukraine	43993638	2020-11-18	43407116	305822	280700	1.0895	2.10355
Ukraine	43993638	2020-11-19	43393486	311268	288884	1.07748	2.09178
Ukraine	43993638	2020-11-20	43378652	317671	297315	1.06847	2.08306
Ukraine	43993638	2020-11-21	43363788	323850	306000	1.05833	2.07321
Ukraine	43993638	2020-11-22	43351423	331331	310884	1.06577	2.081
Ukraine	43993638	2020-11-23	43340196	338237	315205	1.07307	2.08862
Ukraine	43993638	2020-11-24	43327670	341785	324183	1.0543	2.07
Ukraine	43993638	2020-11-25	43313506	346815	333317	1.0405	2.05643
Ukraine	43993638	2020-11-26	43297883	352126	343629	1.02473	2.04091
Ukraine	43993638	2020-11-27	43281389	359163	353086	1.01721	2.03372
Ukraine	43993638	2020-11-28	43264804	366160	362674	1.00961	2.02644
Ukraine	43993638	2020-11-29	43251533	374936	367169	1.02115	2.03839
Ukraine	43993638	2020-11-30	43241295	379252	373091	1.01651	2.03395
Ukraine	43993638	2020-12-01	43228521	381478	383639	0.994367	2.01191
Ukraine	43993638	2020-12-02	43215078	380459	398101	0.955685	1.9732
Ukraine	43993638	2020-12-03	43200266	379227	414145	0.915687	1.93317
Ukraine	43993638	2020-12-04	43184810	380840	427988	0.889838	1.90743
Ukraine	43993638	2020-12-05	43170653	379653	443332	0.856363	1.87395
Ukraine	43993638	2020-12-06	43158725	385284	449629	0.856893	1.87474
Ukraine	43993638	2020-12-07	43149740	388791	455107	0.854285	1.8723
Ukraine	43993638	2020-12-08	43138584	386415	468639	0.824547	1.84251
Ukraine	43993638	2020-12-09	43125647	384089	483902	0.793733	1.81166
Ukraine	43993638	2020-12-10	43111911	383193	498534	0.76864	1.7866
Ukraine	43993638	2020-12-11	43098018	381160	514460	0.740893	1.75886
Ukraine	43993638	2020-12-12	43084799	380062	528777	0.718757	1.73676
United Arab Emirates	9770529	2020-04-01	9769715	745	69	10.7971	11.7976
United Arab Emirates	9770529	2020-04-02	9769505	920	104	8.84615	9.84667
United Arab Emirates	9770529	2020-04-03	9769265	1147	117	9.80342	10.8041
United Arab Emirates	9770529	2020-04-04	9769024	1370	135	10.1481	11.149
United Arab Emirates	9770529	2020-04-05	9768730	1645	154	10.6818	11.6829
United Arab Emirates	9770529	2020-04-06	9768453	1898	178	10.6629	11.6642
United Arab Emirates	9770529	2020-04-07	9768170	2161	198	10.9141	11.9156
United Arab Emirates	9770529	2020-04-08	9767870	2408	251	9.59363	10.5951
United Arab Emirates	9770529	2020-04-09	9767539	2708	282	9.60284	10.6045
United Arab Emirates	9770529	2020-04-10	9767169	2926	434	6.74194	7.74327
United Arab Emirates	9770529	2020-04-11	9766793	3128	608	5.14474	6.14591
United Arab Emirates	9770529	2020-04-12	9766406	3421	702	4.87322	5.87446
United Arab Emirates	9770529	2020-04-13	9766008	3644	877	4.15507	5.15627
United Arab Emirates	9770529	2020-04-14	9765596	3972	961	4.13319	5.13449
United Arab Emirates	9770529	2020-04-15	9765164	4298	1067	4.02812	5.0295
United Arab Emirates	9770529	2020-04-16	9764704	4695	1130	4.15487	5.1564
United Arab Emirates	9770529	2020-04-17	9764227	5077	1225	4.14449	5.14615
United Arab Emirates	9770529	2020-04-18	9764227	5077	1225	4.14449	5.14615
United Arab Emirates	9770529	2020-04-19	9763748	5454	1327	4.11002	5.1118
United Arab Emirates	9770529	2020-04-20	9763264	5862	1403	4.17819	5.18012
United Arab Emirates	9770529	2020-04-21	9762774	6266	1489	4.20819	5.21026
United Arab Emirates	9770529	2020-04-22	9762291	6640	1598	4.15519	5.15737
United Arab Emirates	9770529	2020-04-23	9761773	7063	1693	4.17188	5.1742
United Arab Emirates	9770529	2020-04-24	9761248	7457	1824	4.08827	5.09069
United Arab Emirates	9770529	2020-04-25	9760716	7855	1958	4.01175	5.01427
United Arab Emirates	9770529	2020-04-26	9760180	8295	2054	4.03846	5.04113
United Arab Emirates	9770529	2020-04-27	9759690	8667	2172	3.99033	4.9931
United Arab Emirates	9770529	2020-04-28	9759149	9110	2270	4.01322	5.01614
United Arab Emirates	9770529	2020-04-29	9758600	9502	2427	3.91512	4.91812
United Arab Emirates	9770529	2020-04-30	9758048	9947	2534	3.92541	4.92856
United Arab Emirates	9770529	2020-05-01	9757491	10384	2654	3.91258	4.91587
United Arab Emirates	9770529	2020-05-02	9756930	10816	2783	3.88645	4.88986
United Arab Emirates	9770529	2020-05-03	9756366	11274	2889	3.90239	4.90594
United Arab Emirates	9770529	2020-05-04	9755799	11627	3103	3.74702	4.7506
United Arab Emirates	9770529	2020-05-05	9755337	11893	3299	3.60503	4.60862
United Arab Emirates	9770529	2020-05-06	9754791	12222	3516	3.47611	4.47972
United Arab Emirates	9770529	2020-05-07	9754289	12503	3737	3.34573	4.34935
United Arab Emirates	9770529	2020-05-08	9753736	12782	4011	3.18674	4.19034
United Arab Emirates	9770529	2020-05-09	9753112	12937	4480	2.88772	3.89119
United Arab Emirates	9770529	2020-05-10	9752331	13196	5002	2.63814	3.64154
United Arab Emirates	9770529	2020-05-11	9751651	13296	5582	2.38194	3.38521
United Arab Emirates	9770529	2020-05-12	9750868	13446	6215	2.16348	3.16666
United Arab Emirates	9770529	2020-05-13	9750143	13657	6729	2.02957	3.03274
United Arab Emirates	9770529	2020-05-14	9749445	13946	7138	1.95377	2.95696
United Arab Emirates	9770529	2020-05-15	9748698	14293	7538	1.89613	2.89937
United Arab Emirates	9770529	2020-05-16	9747902	14482	8145	1.77802	2.78125
United Arab Emirates	9770529	2020-05-17	9747171	14626	8732	1.67499	2.67819
United Arab Emirates	9770529	2020-05-18	9746339	14389	9801	1.46812	2.47118
United Arab Emirates	9770529	2020-05-19	9745466	14045	11018	1.27473	2.27765
United Arab Emirates	9770529	2020-05-20	9744525	13962	12042	1.15944	2.16232
United Arab Emirates	9770529	2020-05-21	9743631	13906	12992	1.07035	2.07321
United Arab Emirates	9770529	2020-05-22	9742637	13853	14039	0.986751	1.98959
United Arab Emirates	9770529	2020-05-23	9741825	13965	14739	0.947486	1.95035
United Arab Emirates	9770529	2020-05-24	9741044	14184	15301	0.926998	1.92991
United Arab Emirates	9770529	2020-05-25	9740222	14402	15905	0.905501	1.90846
United Arab Emirates	9770529	2020-05-26	9739443	14851	16235	0.914752	1.9178
United Arab Emirates	9770529	2020-05-27	9738560	15343	16626	0.922832	1.92598
United Arab Emirates	9770529	2020-05-28	9737997	15589	16943	0.920085	1.92329
United Arab Emirates	9770529	2020-05-29	9737359	15813	17357	0.911045	1.9143
United Arab Emirates	9770529	2020-05-30	9736633	16088	17808	0.903414	1.90672
United Arab Emirates	9770529	2020-05-31	9735972	16361	18196	0.899154	1.90252
United Arab Emirates	9770529	2020-06-01	9735337	16588	18604	0.891636	1.89505
United Arab Emirates	9770529	2020-06-02	9734741	16793	18995	0.884075	1.88753
United Arab Emirates	9770529	2020-06-03	9734170	16936	19423	0.871956	1.87545
United Arab Emirates	9770529	2020-06-04	9733511	17173	19845	0.865357	1.8689
United Arab Emirates	9770529	2020-06-05	9732887	17031	20611	0.826306	1.82983
United Arab Emirates	9770529	2020-06-06	9732261	16932	21336	0.793588	1.79711
United Arab Emirates	9770529	2020-06-07	9731721	16726	22082	0.75745	1.76095
United Arab Emirates	9770529	2020-06-08	9731153	16820	22556	0.7457	1.74923
United Arab Emirates	9770529	2020-06-09	9730625	16881	23023	0.733223	1.73677
United Arab Emirates	9770529	2020-06-10	9730022	16206	24301	0.666886	1.67035
United Arab Emirates	9770529	2020-06-11	9729543	15466	25520	0.606034	1.60941
United Arab Emirates	9770529	2020-06-12	9729030	15266	26233	0.581939	1.58531
United Arab Emirates	9770529	2020-06-13	9728539	14941	27049	0.552368	1.55571
United Arab Emirates	9770529	2020-06-14	9728235	14543	27751	0.524053	1.52736
United Arab Emirates	9770529	2020-06-15	9727893	14216	28420	0.500211	1.50349
United Arab Emirates	9770529	2020-06-16	9727547	13828	29154	0.474309	1.47756
United Arab Emirates	9770529	2020-06-17	9727165	13532	29832	0.453607	1.45684
United Arab Emirates	9770529	2020-06-18	9726777	13213	30539	0.43266	1.43588
United Arab Emirates	9770529	2020-06-19	9726384	12849	31296	0.410564	1.41376
United Arab Emirates	9770529	2020-06-20	9725996	12478	32055	0.389268	1.39244
United Arab Emirates	9770529	2020-06-21	9725604	12208	32717	0.373139	1.37631
United Arab Emirates	9770529	2020-06-22	9725226	11954	33349	0.358452	1.36161
United Arab Emirates	9770529	2020-06-23	9724846	11675	34008	0.343302	1.34645
United Arab Emirates	9770529	2020-06-24	9724396	11421	34712	0.329022	1.33217
United Arab Emirates	9770529	2020-06-25	9723966	11090	35473	0.312632	1.31577
United Arab Emirates	9770529	2020-06-26	9723556	11194	35779	0.312865	1.31603
United Arab Emirates	9770529	2020-06-27	9723169	11215	36145	0.310278	1.31346
United Arab Emirates	9770529	2020-06-28	9722732	11073	36724	0.301519	1.30471
United Arab Emirates	9770529	2020-06-29	9722283	10856	37390	0.290345	1.29354
United Arab Emirates	9770529	2020-06-30	9721862	10786	37881	0.284734	1.28794
United Arab Emirates	9770529	2020-07-01	9721460	10593	38476	0.275314	1.27853
United Arab Emirates	9770529	2020-07-02	9721060	10488	38981	0.269054	1.27228
United Arab Emirates	9770529	2020-07-03	9720388	10670	39471	0.270325	1.2736
United Arab Emirates	9770529	2020-07-04	9719672	10679	40178	0.265792	1.2691
United Arab Emirates	9770529	2020-07-05	9718989	10920	40620	0.268833	1.27219
United Arab Emirates	9770529	2020-07-06	9718461	11023	41045	0.268559	1.27195
United Arab Emirates	9770529	2020-07-07	9717929	10560	42040	0.251189	1.25457
United Arab Emirates	9770529	2020-07-08	9717484	10436	42609	0.244925	1.24832
United Arab Emirates	9770529	2020-07-09	9716952	9679	43898	0.220488	1.22385
United Arab Emirates	9770529	2020-07-10	9716479	9751	44299	0.220118	1.22351
United Arab Emirates	9770529	2020-07-11	9716076	9474	44979	0.210632	1.21402
United Arab Emirates	9770529	2020-07-12	9715675	9381	45473	0.206298	1.2097
United Arab Emirates	9770529	2020-07-13	9715331	9351	45847	0.203961	1.20737
United Arab Emirates	9770529	2020-07-14	9714956	9213	46360	0.198727	1.20215
United Arab Emirates	9770529	2020-07-15	9714956	9213	46360	0.198727	1.20215
United Arab Emirates	9770529	2020-07-16	9714400	8382	47747	0.17555	1.17894
United Arab Emirates	9770529	2020-07-17	9714107	7637	48785	0.156544	1.1599
United Arab Emirates	9770529	2020-07-18	9713818	7456	49255	0.151375	1.15473
United Arab Emirates	9770529	2020-07-19	9713607	7314	49608	0.147436	1.15079
United Arab Emirates	9770529	2020-07-20	9713336	7232	49961	0.144753	1.14812
United Arab Emirates	9770529	2020-07-21	9713031	7193	50305	0.142988	1.14636
United Arab Emirates	9770529	2020-07-22	9712795	7038	50696	0.138828	1.14221
United Arab Emirates	9770529	2020-07-23	9712541	6798	51190	0.132799	1.13617
United Arab Emirates	9770529	2020-07-24	9712280	6671	51578	0.129338	1.13272
United Arab Emirates	9770529	2020-07-25	9711967	6591	51971	0.126821	1.13021
United Arab Emirates	9770529	2020-07-26	9711616	6387	52526	0.121597	1.12499
United Arab Emirates	9770529	2020-07-27	9711352	6322	52855	0.11961	1.12301
United Arab Emirates	9770529	2020-07-28	9710983	6294	53252	0.118193	1.12161
United Arab Emirates	9770529	2020-07-29	9710608	6372	53549	0.118994	1.12244
United Arab Emirates	9770529	2020-07-30	9710306	6248	53975	0.115757	1.11921
United Arab Emirates	9770529	2020-07-31	9710023	6246	54260	0.115112	1.11858
United Arab Emirates	9770529	2020-08-01	9709769	6154	54606	0.112698	1.11617
United Arab Emirates	9770529	2020-08-02	9709530	6033	54966	0.109759	1.11324
United Arab Emirates	9770529	2020-08-03	9709366	5949	55214	0.107744	1.11123
United Arab Emirates	9770529	2020-08-04	9709177	5911	55441	0.106618	1.11011
United Arab Emirates	9770529	2020-08-05	9708923	5868	55738	0.105278	1.10878
United Arab Emirates	9770529	2020-08-06	9708684	5752	56093	0.102544	1.10605
United Arab Emirates	9770529	2020-08-07	9708468	5690	56371	0.100938	1.10445
United Arab Emirates	9770529	2020-08-08	9708229	5699	56601	0.100687	1.10421
United Arab Emirates	9770529	2020-08-09	9708004	5600	56925	0.0983751	1.1019
United Arab Emirates	9770529	2020-08-10	9707825	5581	57123	0.0977015	1.10124
United Arab Emirates	9770529	2020-08-11	9707563	5647	57319	0.0985188	1.10207
United Arab Emirates	9770529	2020-08-12	9707317	5661	57551	0.0983649	1.10193
United Arab Emirates	9770529	2020-08-13	9707040	5759	57730	0.0997575	1.10335
United Arab Emirates	9770529	2020-08-14	9706710	5987	57832	0.103524	1.10714
United Arab Emirates	9770529	2020-08-15	9706427	6170	57932	0.106504	1.11015
United Arab Emirates	9770529	2020-08-16	9706217	6254	58058	0.10772	1.11138
United Arab Emirates	9770529	2020-08-17	9705988	6383	58158	0.109753	1.11343
United Arab Emirates	9770529	2020-08-18	9705623	6631	58275	0.113788	1.1175
United Arab Emirates	9770529	2020-08-19	9705188	6952	58389	0.119064	1.12282
United Arab Emirates	9770529	2020-08-20	9704727	7280	58522	0.124398	1.1282
United Arab Emirates	9770529	2020-08-21	9704336	7527	58666	0.128303	1.13214
United Arab Emirates	9770529	2020-08-22	9703912	7837	58780	0.133328	1.13721
United Arab Emirates	9770529	2020-08-23	9703522	8144	58863	0.138355	1.14228
United Arab Emirates	9770529	2020-08-24	9703247	8324	58958	0.141185	1.14513
United Arab Emirates	9770529	2020-08-25	9702908	8490	59131	0.14358	1.14756
United Arab Emirates	9770529	2020-08-26	9702509	8572	59448	0.144193	1.14819
United Arab Emirates	9770529	2020-08-27	9702018	8661	59850	0.144712	1.14874
United Arab Emirates	9770529	2020-08-28	9701628	8661	60240	0.143775	1.14783
United Arab Emirates	9770529	2020-08-29	9701201	8747	60581	0.144385	1.14846
United Arab Emirates	9770529	2020-08-30	9700839	8708	60982	0.142796	1.14689
United Arab Emirates	9770529	2020-08-31	9700298	8916	61315	0.145413	1.14955
United Arab Emirates	9770529	2020-09-01	9699724	8930	61875	0.144323	1.14849
United Arab Emirates	9770529	2020-09-02	9698989	9124	62416	0.14618	1.1504
United Arab Emirates	9770529	2020-09-03	9698375	9099	63055	0.144303	1.14855
United Arab Emirates	9770529	2020-09-04	9697763	9221	63545	0.14511	1.1494
United Arab Emirates	9770529	2020-09-05	9697058	9431	64040	0.147267	1.1516
United Arab Emirates	9770529	2020-09-06	9696545	7501	66483	0.112826	1.11706
United Arab Emirates	9770529	2020-09-07	9696075	7531	66923	0.112532	1.11679
United Arab Emirates	9770529	2020-09-08	9695431	7764	67334	0.115306	1.11961
United Arab Emirates	9770529	2020-09-09	9694548	8229	67752	0.121458	1.12584
United Arab Emirates	9770529	2020-09-10	9693618	8568	68343	0.125368	1.12982
United Arab Emirates	9770529	2020-09-11	9692687	8982	68860	0.130439	1.13497
United Arab Emirates	9770529	2020-09-12	9691680	9467	69382	0.136447	1.14106
United Arab Emirates	9770529	2020-09-13	9691040	9639	69850	0.137996	1.14265
United Arab Emirates	9770529	2020-09-14	9690263	9886	70380	0.140466	1.14518
United Arab Emirates	9770529	2020-09-15	9689589	9904	71036	0.139422	1.14417
United Arab Emirates	9770529	2020-09-16	9688747	9924	71858	0.138106	1.1429
United Arab Emirates	9770529	2020-09-17	9687961	10049	72519	0.138571	1.14341
United Arab Emirates	9770529	2020-09-18	9687096	10240	73193	0.139904	1.1448
United Arab Emirates	9770529	2020-09-19	9686287	10326	73916	0.139699	1.14464
United Arab Emirates	9770529	2020-09-20	9685613	10239	74677	0.13711	1.14208
United Arab Emirates	9770529	2020-09-21	9684934	10104	75491	0.133844	1.13884
United Arab Emirates	9770529	2020-09-22	9684082	10017	76430	0.131061	1.13609
United Arab Emirates	9770529	2020-09-23	9682999	10129	77401	0.130864	1.13596
United Arab Emirates	9770529	2020-09-24	9681997	10188	78344	0.130042	1.13519
United Arab Emirates	9770529	2020-09-25	9680989	10312	79228	0.130156	1.13537
United Arab Emirates	9770529	2020-09-26	9679911	10531	80087	0.131494	1.13677
United Arab Emirates	9770529	2020-09-27	9679060	10513	80956	0.129861	1.13518
United Arab Emirates	9770529	2020-09-28	9678434	10220	81875	0.124824	1.13016
United Arab Emirates	9770529	2020-09-29	9677439	10136	82954	0.122188	1.12757
United Arab Emirates	9770529	2020-09-30	9676339	10047	84143	0.119404	1.12483
United Arab Emirates	9770529	2020-10-01	9675181	10024	85324	0.117482	1.12297
United Arab Emirates	9770529	2020-10-02	9674000	10034	86495	0.116007	1.12156
United Arab Emirates	9770529	2020-10-03	9672769	10212	87548	0.116645	1.12227
United Arab Emirates	9770529	2020-10-04	9671728	10252	88549	0.115778	1.12146
United Arab Emirates	9770529	2020-10-05	9670796	9894	89839	0.11013	1.11584
United Arab Emirates	9770529	2020-10-06	9669735	9803	90991	0.107736	1.11349
United Arab Emirates	9770529	2020-10-07	9668689	9694	92146	0.105203	1.111
United Arab Emirates	9770529	2020-10-08	9667600	9012	93917	0.0959571	1.10177
United Arab Emirates	9770529	2020-10-09	9666525	8659	95345	0.0908176	1.09666
United Arab Emirates	9770529	2020-10-10	9665396	8717	96416	0.0904103	1.09632
United Arab Emirates	9770529	2020-10-11	9664300	8500	97729	0.0869752	1.09293
United Arab Emirates	9770529	2020-10-12	9663236	8292	99001	0.0837567	1.08975
United Arab Emirates	9770529	2020-10-13	9661921	8153	100455	0.0811607	1.08721
United Arab Emirates	9770529	2020-10-14	9660490	7930	102109	0.0776621	1.08378
United Arab Emirates	9770529	2020-10-15	9659092	7660	103777	0.0738121	1.07998
United Arab Emirates	9770529	2020-10-16	9657680	7451	105398	0.0706939	1.07693
United Arab Emirates	9770529	2020-10-17	9656142	7574	106813	0.070909	1.07723
United Arab Emirates	9770529	2020-10-18	9654927	7623	107979	0.0705971	1.07698
United Arab Emirates	9770529	2020-10-19	9654012	7240	109277	0.0662536	1.07266
United Arab Emirates	9770529	2020-10-20	9652935	6811	110783	0.0614806	1.06792
United Arab Emirates	9770529	2020-10-21	9651397	6846	112286	0.0609693	1.06749
United Arab Emirates	9770529	2020-10-22	9649819	6872	113838	0.0603665	1.06697
United Arab Emirates	9770529	2020-10-23	9648256	6730	115543	0.0582467	1.06492
United Arab Emirates	9770529	2020-10-24	9646765	6395	117369	0.0544863	1.06122
United Arab Emirates	9770529	2020-10-25	9645406	5715	119408	0.0478611	1.05463
United Arab Emirates	9770529	2020-10-26	9644295	5004	121230	0.0412769	1.04806
United Arab Emirates	9770529	2020-10-27	9642905	4684	122940	0.0380999	1.04494
United Arab Emirates	9770529	2020-10-28	9641505	3892	125132	0.0311032	1.03797
United Arab Emirates	9770529	2020-10-29	9640193	3701	126635	0.0292257	1.03615
United Arab Emirates	9770529	2020-10-30	9639021	3411	128097	0.0266283	1.0336
United Arab Emirates	9770529	2020-10-31	9637900	3232	129397	0.0249774	1.032
United Arab Emirates	9770529	2020-11-01	9636622	2903	131004	0.0221596	1.02923
United Arab Emirates	9770529	2020-11-02	9635388	2620	132521	0.0197705	1.02689
United Arab Emirates	9770529	2020-11-03	9634380	2156	133993	0.0160904	1.02324
United Arab Emirates	9770529	2020-11-04	9633219	1822	135488	0.0134477	1.02064
United Arab Emirates	9770529	2020-11-05	9631930	1973	136626	0.0144409	1.0217
United Arab Emirates	9770529	2020-11-06	9630638	2445	137446	0.0177888	1.02515
United Arab Emirates	9770529	2020-11-07	9629497	2910	138122	0.0210683	1.02851
United Arab Emirates	9770529	2020-11-08	9628386	3338	138805	0.0240481	1.03157
United Arab Emirates	9770529	2020-11-09	9627240	3815	139474	0.0273528	1.03496
United Arab Emirates	9770529	2020-11-10	9626144	4166	140219	0.0297107	1.03739
United Arab Emirates	9770529	2020-11-11	9624930	4637	140962	0.0328954	1.04067
United Arab Emirates	9770529	2020-11-12	9623794	4997	141738	0.0352552	1.04311
United Arab Emirates	9770529	2020-11-13	9622568	5550	142411	0.0389717	1.04692
United Arab Emirates	9770529	2020-11-14	9621394	6046	143089	0.0422534	1.05029
United Arab Emirates	9770529	2020-11-15	9620184	6563	143782	0.0456455	1.05377
United Arab Emirates	9770529	2020-11-16	9618975	7088	144466	0.0490634	1.05728
United Arab Emirates	9770529	2020-11-17	9617720	7624	145185	0.0525123	1.06083
United Arab Emirates	9770529	2020-11-18	9616428	8022	146079	0.0549155	1.06332
United Arab Emirates	9770529	2020-11-19	9615275	8241	147013	0.0560563	1.06454
United Arab Emirates	9770529	2020-11-20	9614006	8667	147856	0.0586178	1.06719
United Arab Emirates	9770529	2020-11-21	9612744	9157	148628	0.0616102	1.07028
United Arab Emirates	9770529	2020-11-22	9611539	9567	149423	0.0640263	1.07278
United Arab Emirates	9770529	2020-11-23	9610474	9923	150132	0.0660952	1.07492
United Arab Emirates	9770529	2020-11-24	9609164	10545	150820	0.0699178	1.07885
United Arab Emirates	9770529	2020-11-25	9607867	11055	151607	0.0729188	1.08195
United Arab Emirates	9770529	2020-11-26	9606562	11533	152434	0.075659	1.08479
United Arab Emirates	9770529	2020-11-27	9605279	11975	153275	0.0781275	1.08735
United Arab Emirates	9770529	2020-11-28	9604027	12484	154018	0.0810555	1.09037
United Arab Emirates	9770529	2020-11-29	9602776	12998	154755	0.0839908	1.0934
United Arab Emirates	9770529	2020-11-30	9601669	13389	155471	0.086119	1.09561
United Arab Emirates	9770529	2020-12-01	9600380	13906	156243	0.0890024	1.0986
United Arab Emirates	9770529	2020-12-02	9599095	14474	156960	0.0922146	1.10191
United Arab Emirates	9770529	2020-12-03	9597778	15131	157620	0.0959967	1.1058
United Arab Emirates	9770529	2020-12-04	9596467	15648	158414	0.0987791	1.10868
United Arab Emirates	9770529	2020-12-05	9595253	16189	159087	0.101762	1.11176
United Arab Emirates	9770529	2020-12-06	9594100	16705	159724	0.104587	1.11468
United Arab Emirates	9770529	2020-12-07	9592952	17272	160305	0.107745	1.11793
United Arab Emirates	9770529	2020-12-08	9591692	17946	160891	0.111541	1.12184
United Arab Emirates	9770529	2020-12-09	9590379	18468	161682	0.114224	1.12462
United Arab Emirates	9770529	2020-12-10	9589124	19062	162343	0.117418	1.12792
United Arab Emirates	9770529	2020-12-11	9587928	19559	163042	0.119963	1.13056
United Arab Emirates	9770529	2020-12-12	9586774	20098	163657	0.122806	1.1335
Uruguay	3461734	2020-04-01	3461396	295	43	6.86047	7.86085
Uruguay	3461734	2020-04-02	3461384	284	66	4.30303	5.3033
Uruguay	3461734	2020-04-03	3461365	297	72	4.125	5.12527
Uruguay	3461734	2020-04-04	3461334	302	98	3.08163	4.08187
Uruguay	3461734	2020-04-05	3461334	302	98	3.08163	4.08187
Uruguay	3461734	2020-04-06	3461328	296	110	2.69091	3.69113
Uruguay	3461734	2020-04-07	3461310	267	157	1.70064	2.7008
Uruguay	3461734	2020-04-08	3461310	267	157	1.70064	2.7008
Uruguay	3461734	2020-04-09	3461278	257	199	1.29146	2.29161
Uruguay	3461734	2020-04-10	3461261	260	213	1.22066	2.22081
Uruguay	3461734	2020-04-11	3461260	253	221	1.1448	2.14494
Uruguay	3461734	2020-04-12	3461254	242	238	1.01681	2.01695
Uruguay	3461734	2020-04-13	3461254	241	239	1.00837	2.00851
Uruguay	3461734	2020-04-14	3461251	227	256	0.886719	1.88685
Uruguay	3461734	2020-04-15	3461242	224	268	0.835821	1.83595
Uruguay	3461734	2020-04-16	3461232	207	295	0.701695	1.70182
Uruguay	3461734	2020-04-17	3461232	207	295	0.701695	1.70182
Uruguay	3461734	2020-04-18	3461226	205	303	0.676568	1.67669
Uruguay	3461734	2020-04-19	3461217	209	308	0.678571	1.6787
Uruguay	3461734	2020-04-20	3461199	212	323	0.656347	1.65647
Uruguay	3461734	2020-04-21	3461199	211	324	0.651235	1.65136
Uruguay	3461734	2020-04-22	3461191	207	336	0.616071	1.6162
Uruguay	3461734	2020-04-23	3461177	191	366	0.521858	1.52198
Uruguay	3461734	2020-04-24	3461171	182	381	0.47769	1.47781
Uruguay	3461734	2020-04-25	3461138	212	384	0.552083	1.55222
Uruguay	3461734	2020-04-26	3461128	216	390	0.553846	1.55398
Uruguay	3461734	2020-04-27	3461114	219	401	0.546135	1.54627
Uruguay	3461734	2020-04-28	3461109	216	409	0.528117	1.52826
Uruguay	3461734	2020-04-29	3461104	203	427	0.47541	1.47554
Uruguay	3461734	2020-04-30	3461091	209	434	0.481567	1.4817
Uruguay	3461734	2020-05-01	3461086	196	452	0.433628	1.43376
Uruguay	3461734	2020-05-02	3461082	195	457	0.426696	1.42683
Uruguay	3461734	2020-05-03	3461079	196	459	0.427015	1.42715
Uruguay	3461734	2020-05-04	3461077	193	464	0.415948	1.41608
Uruguay	3461734	2020-05-05	3461064	185	485	0.381443	1.38158
Uruguay	3461734	2020-05-06	3461061	170	503	0.337972	1.3381
Uruguay	3461734	2020-05-07	3461050	175	509	0.343811	1.34394
Uruguay	3461734	2020-05-08	3461040	170	524	0.324427	1.32456
Uruguay	3461734	2020-05-09	3461032	171	531	0.322034	1.32217
Uruguay	3461734	2020-05-10	3461027	171	536	0.31903	1.31916
Uruguay	3461734	2020-05-11	3461023	169	542	0.311808	1.31194
Uruguay	3461734	2020-05-12	3461017	166	551	0.30127	1.30141
Uruguay	3461734	2020-05-13	3461015	155	564	0.274823	1.27496
Uruguay	3461734	2020-05-14	3461010	158	566	0.279152	1.27929
Uruguay	3461734	2020-05-15	3461002	160	572	0.27972	1.27986
Uruguay	3461734	2020-05-16	3461001	156	577	0.270364	1.2705
Uruguay	3461734	2020-05-17	3461000	150	584	0.256849	1.25698
Uruguay	3461734	2020-05-18	3460997	148	589	0.251273	1.25141
Uruguay	3461734	2020-05-19	3460996	139	599	0.232053	1.23218
Uruguay	3461734	2020-05-20	3460988	138	608	0.226974	1.22711
Uruguay	3461734	2020-05-21	3460985	135	614	0.21987	1.22
Uruguay	3461734	2020-05-22	3460981	130	623	0.208668	1.2088
Uruguay	3461734	2020-05-23	3460970	126	638	0.197492	1.19762
Uruguay	3461734	2020-05-24	3460965	129	640	0.201563	1.2017
Uruguay	3461734	2020-05-25	3460947	136	651	0.208909	1.20905
Uruguay	3461734	2020-05-26	3460945	129	660	0.195455	1.19559
Uruguay	3461734	2020-05-27	3460931	131	672	0.19494	1.19508
Uruguay	3461734	2020-05-28	3460923	135	676	0.199704	1.19984
Uruguay	3461734	2020-05-29	3460918	114	702	0.162393	1.16253
Uruguay	3461734	2020-05-30	3460913	117	704	0.166193	1.16633
Uruguay	3461734	2020-05-31	3460911	116	707	0.164074	1.16421
Uruguay	3461734	2020-06-01	3460909	113	712	0.158708	1.15885
Uruguay	3461734	2020-06-02	3460908	112	714	0.156863	1.157
Uruguay	3461734	2020-06-03	3460906	107	721	0.148405	1.14854
Uruguay	3461734	2020-06-04	3460902	100	732	0.136612	1.13675
Uruguay	3461734	2020-06-05	3460900	90	744	0.120968	1.1211
Uruguay	3461734	2020-06-06	3460889	96	749	0.128171	1.12831
Uruguay	3461734	2020-06-07	3460889	92	753	0.122178	1.12231
Uruguay	3461734	2020-06-08	3460889	84	761	0.110381	1.11052
Uruguay	3461734	2020-06-09	3460888	69	777	0.0888031	1.08894
Uruguay	3461734	2020-06-10	3460887	66	781	0.084507	1.08464
Uruguay	3461734	2020-06-11	3460887	52	795	0.0654088	1.06554
Uruguay	3461734	2020-06-12	3460887	44	803	0.0547945	1.05492
Uruguay	3461734	2020-06-13	3460887	40	807	0.0495663	1.04969
Uruguay	3461734	2020-06-14	3460886	37	811	0.0456227	1.04575
Uruguay	3461734	2020-06-15	3460886	33	815	0.0404908	1.04062
Uruguay	3461734	2020-06-16	3460885	24	825	0.0290909	1.02922
Uruguay	3461734	2020-06-17	3460885	15	834	0.0179856	1.01811
Uruguay	3461734	2020-06-18	3460884	12	838	0.0143198	1.01444
Uruguay	3461734	2020-06-19	3460881	15	838	0.0178998	1.01803
Uruguay	3461734	2020-06-20	3460875	19	840	0.022619	1.02275
Uruguay	3461734	2020-06-21	3460858	37	839	0.0441001	1.04423
Uruguay	3461734	2020-06-22	3460852	42	840	0.05	1.05013
Uruguay	3461734	2020-06-23	3460849	45	840	0.0535714	1.05371
Uruguay	3461734	2020-06-24	3460832	61	841	0.0725327	1.07267
Uruguay	3461734	2020-06-25	3460827	63	844	0.0746445	1.07479
Uruguay	3461734	2020-06-26	3460815	75	844	0.0888626	1.08901
Uruguay	3461734	2020-06-27	3460810	80	844	0.0947867	1.09493
Uruguay	3461734	2020-06-28	3460805	84	845	0.0994083	1.09956
Uruguay	3461734	2020-06-29	3460802	83	849	0.0977621	1.09791
Uruguay	3461734	2020-06-30	3460798	85	851	0.0998825	1.10003
Uruguay	3461734	2020-07-01	3460791	90	853	0.10551	1.10566
Uruguay	3461734	2020-07-02	3460787	91	856	0.106308	1.10646
Uruguay	3461734	2020-07-03	3460782	87	865	0.100578	1.10073
Uruguay	3461734	2020-07-04	3460779	87	868	0.10023	1.10038
Uruguay	3461734	2020-07-05	3460778	79	877	0.0900798	1.09023
Uruguay	3461734	2020-07-06	3460774	73	887	0.0822999	1.08245
Uruguay	3461734	2020-07-07	3460769	71	894	0.0794183	1.07957
Uruguay	3461734	2020-07-08	3460760	74	900	0.0822222	1.08237
Uruguay	3461734	2020-07-09	3460757	70	907	0.0771775	1.07733
Uruguay	3461734	2020-07-10	3460749	70	915	0.0765027	1.07666
Uruguay	3461734	2020-07-11	3460748	60	926	0.0647948	1.06495
Uruguay	3461734	2020-07-12	3460747	60	927	0.0647249	1.06488
Uruguay	3461734	2020-07-13	3460745	55	934	0.0588865	1.05904
Uruguay	3461734	2020-07-14	3460737	61	936	0.0651709	1.06532
Uruguay	3461734	2020-07-15	3460737	61	936	0.0651709	1.06532
Uruguay	3461734	2020-07-16	3460708	78	948	0.0822785	1.08244
Uruguay	3461734	2020-07-17	3460697	88	949	0.0927292	1.09289
Uruguay	3461734	2020-07-18	3460690	90	954	0.0943396	1.0945
Uruguay	3461734	2020-07-19	3460680	99	955	0.103665	1.10383
Uruguay	3461734	2020-07-20	3460670	104	960	0.108333	1.1085
Uruguay	3461734	2020-07-21	3460638	134	962	0.139293	1.13947
Uruguay	3461734	2020-07-22	3460617	149	968	0.153926	1.15411
Uruguay	3461734	2020-07-23	3460593	167	974	0.171458	1.17165
Uruguay	3461734	2020-07-24	3460568	186	980	0.189796	1.19
Uruguay	3461734	2020-07-25	3460560	193	981	0.196738	1.19694
Uruguay	3461734	2020-07-26	3460542	210	982	0.213849	1.21406
Uruguay	3461734	2020-07-27	3460532	216	986	0.219067	1.21928
Uruguay	3461734	2020-07-28	3460516	225	993	0.226586	1.2268
Uruguay	3461734	2020-07-29	3460497	235	1002	0.234531	1.23475
Uruguay	3461734	2020-07-30	3460491	230	1013	0.227048	1.22727
Uruguay	3461734	2020-07-31	3460470	235	1029	0.228377	1.2286
Uruguay	3461734	2020-08-01	3460456	239	1039	0.230029	1.23026
Uruguay	3461734	2020-08-02	3460448	239	1047	0.228271	1.2285
Uruguay	3461734	2020-08-03	3460443	232	1059	0.219075	1.2193
Uruguay	3461734	2020-08-04	3460434	215	1085	0.198157	1.19838
Uruguay	3461734	2020-08-05	3460425	207	1102	0.18784	1.18806
Uruguay	3461734	2020-08-06	3460416	202	1116	0.181004	1.18123
Uruguay	3461734	2020-08-07	3460409	193	1132	0.170495	1.17072
Uruguay	3461734	2020-08-08	3460399	186	1149	0.16188	1.1621
Uruguay	3461734	2020-08-09	3460381	191	1162	0.164372	1.1646
Uruguay	3461734	2020-08-10	3460370	181	1183	0.153001	1.15323
Uruguay	3461734	2020-08-11	3460349	191	1194	0.159966	1.1602
Uruguay	3461734	2020-08-12	3460341	193	1200	0.160833	1.16107
Uruguay	3461734	2020-08-13	3460325	192	1217	0.157765	1.158
Uruguay	3461734	2020-08-14	3460313	201	1220	0.164754	1.16499
Uruguay	3461734	2020-08-15	3460300	202	1232	0.163961	1.1642
Uruguay	3461734	2020-08-16	3460294	202	1238	0.163166	1.16341
Uruguay	3461734	2020-08-17	3460277	212	1245	0.170281	1.17053
Uruguay	3461734	2020-08-18	3460249	226	1259	0.179508	1.17976
Uruguay	3461734	2020-08-19	3460241	225	1268	0.177445	1.1777
Uruguay	3461734	2020-08-20	3460228	223	1283	0.173811	1.17407
Uruguay	3461734	2020-08-21	3460218	225	1291	0.174284	1.17454
Uruguay	3461734	2020-08-22	3460213	215	1306	0.164625	1.16488
Uruguay	3461734	2020-08-23	3460207	209	1318	0.158574	1.15883
Uruguay	3461734	2020-08-24	3460201	196	1337	0.146597	1.14685
Uruguay	3461734	2020-08-25	3460198	184	1352	0.136095	1.13635
Uruguay	3461734	2020-08-26	3460191	178	1365	0.130403	1.13065
Uruguay	3461734	2020-08-27	3460183	175	1376	0.12718	1.12743
Uruguay	3461734	2020-08-28	3460178	161	1395	0.115412	1.11566
Uruguay	3461734	2020-08-29	3460164	162	1408	0.115057	1.11531
Uruguay	3461734	2020-08-30	3460149	163	1422	0.114627	1.11488
Uruguay	3461734	2020-08-31	3460139	142	1453	0.0977288	1.09798
Uruguay	3461734	2020-09-01	3460123	148	1463	0.101162	1.10142
Uruguay	3461734	2020-09-02	3460108	149	1477	0.10088	1.10114
Uruguay	3461734	2020-09-03	3460098	155	1481	0.104659	1.10492
Uruguay	3461734	2020-09-04	3460081	162	1491	0.108652	1.10892
Uruguay	3461734	2020-09-05	3460065	165	1504	0.109707	1.10998
Uruguay	3461734	2020-09-06	3460055	175	1504	0.116356	1.11663
Uruguay	3461734	2020-09-07	3460041	182	1511	0.12045	1.12072
Uruguay	3461734	2020-09-08	3460022	191	1521	0.125575	1.12585
Uruguay	3461734	2020-09-09	3459993	218	1523	0.143139	1.14343
Uruguay	3461734	2020-09-10	3459975	230	1529	0.150425	1.15072
Uruguay	3461734	2020-09-11	3459961	238	1535	0.155049	1.15534
Uruguay	3461734	2020-09-12	3459954	233	1547	0.150614	1.15091
Uruguay	3461734	2020-09-13	3459926	250	1558	0.160462	1.16077
Uruguay	3461734	2020-09-14	3459922	239	1573	0.151939	1.15224
Uruguay	3461734	2020-09-15	3459907	237	1590	0.149057	1.14936
Uruguay	3461734	2020-09-16	3459878	252	1604	0.157107	1.15742
Uruguay	3461734	2020-09-17	3459858	248	1628	0.152334	1.15265
Uruguay	3461734	2020-09-18	3459844	241	1649	0.146149	1.14646
Uruguay	3461734	2020-09-19	3459830	246	1658	0.148372	1.14869
Uruguay	3461734	2020-09-20	3459817	250	1667	0.14997	1.15029
Uruguay	3461734	2020-09-21	3459807	247	1680	0.147024	1.14734
Uruguay	3461734	2020-09-22	3459800	243	1691	0.143702	1.14402
Uruguay	3461734	2020-09-23	3459788	238	1708	0.139344	1.13966
Uruguay	3461734	2020-09-24	3459775	233	1726	0.134994	1.13532
Uruguay	3461734	2020-09-25	3459767	210	1757	0.119522	1.11984
Uruguay	3461734	2020-09-26	3459736	235	1763	0.133296	1.13362
Uruguay	3461734	2020-09-27	3459726	233	1775	0.131268	1.1316
Uruguay	3461734	2020-09-28	3459724	208	1802	0.115427	1.11575
Uruguay	3461734	2020-09-29	3459701	214	1819	0.117647	1.11798
Uruguay	3461734	2020-09-30	3459688	207	1839	0.112561	1.11289
Uruguay	3461734	2020-10-01	3459673	204	1857	0.109855	1.11019
Uruguay	3461734	2020-10-02	3459637	225	1872	0.120192	1.12053
Uruguay	3461734	2020-10-03	3459612	243	1879	0.129324	1.12967
Uruguay	3461734	2020-10-04	3459589	253	1892	0.133721	1.13407
Uruguay	3461734	2020-10-05	3459579	245	1910	0.128272	1.12862
Uruguay	3461734	2020-10-06	3459557	250	1927	0.129735	1.13009
Uruguay	3461734	2020-10-07	3459528	267	1939	0.1377	1.13806
Uruguay	3461734	2020-10-08	3459508	273	1953	0.139785	1.14015
Uruguay	3461734	2020-10-09	3459483	285	1966	0.144964	1.14534
Uruguay	3461734	2020-10-10	3459466	288	1980	0.145455	1.14583
Uruguay	3461734	2020-10-11	3459440	302	1992	0.151606	1.15199
Uruguay	3461734	2020-10-12	3459421	312	2001	0.155922	1.15631
Uruguay	3461734	2020-10-13	3459397	299	2038	0.146712	1.1471
Uruguay	3461734	2020-10-14	3459346	330	2058	0.16035	1.16075
Uruguay	3461734	2020-10-15	3459317	341	2076	0.164258	1.16466
Uruguay	3461734	2020-10-16	3459284	357	2093	0.170569	1.17098
Uruguay	3461734	2020-10-17	3459233	398	2103	0.189253	1.18968
Uruguay	3461734	2020-10-18	3459203	375	2156	0.173933	1.17436
Uruguay	3461734	2020-10-19	3459174	388	2172	0.178637	1.17907
Uruguay	3461734	2020-10-20	3459111	429	2194	0.195533	1.19599
Uruguay	3461734	2020-10-21	3459071	438	2225	0.196854	1.19731
Uruguay	3461734	2020-10-22	3459033	444	2257	0.196721	1.19719
Uruguay	3461734	2020-10-23	3458975	465	2294	0.202703	1.20318
Uruguay	3461734	2020-10-24	3458927	453	2354	0.192438	1.19292
Uruguay	3461734	2020-10-25	3458883	447	2404	0.18594	1.18643
Uruguay	3461734	2020-10-26	3458862	407	2465	0.165112	1.1656
Uruguay	3461734	2020-10-27	3458818	407	2509	0.162216	1.16271
Uruguay	3461734	2020-10-28	3458753	445	2536	0.175473	1.17598
Uruguay	3461734	2020-10-29	3458690	483	2561	0.188598	1.18912
Uruguay	3461734	2020-10-30	3458652	492	2590	0.189961	1.19049
Uruguay	3461734	2020-10-31	3458610	506	2618	0.193277	1.19382
Uruguay	3461734	2020-11-01	3458585	489	2660	0.183835	1.18437
Uruguay	3461734	2020-11-02	3458569	447	2718	0.164459	1.16499
Uruguay	3461734	2020-11-03	3458538	408	2788	0.146341	1.14687
Uruguay	3461734	2020-11-04	3458489	414	2831	0.146238	1.14678
Uruguay	3461734	2020-11-05	3458425	434	2875	0.150957	1.15151
Uruguay	3461734	2020-11-06	3458364	456	2914	0.156486	1.15705
Uruguay	3461734	2020-11-07	3458293	477	2964	0.160931	1.16151
Uruguay	3461734	2020-11-08	3458220	509	3005	0.169384	1.16998
Uruguay	3461734	2020-11-09	3458174	505	3055	0.165303	1.1659
Uruguay	3461734	2020-11-10	3458114	524	3096	0.169251	1.16986
Uruguay	3461734	2020-11-11	3458034	559	3141	0.177969	1.1786
Uruguay	3461734	2020-11-12	3457939	629	3166	0.198673	1.19933
Uruguay	3461734	2020-11-13	3457851	684	3199	0.213817	1.2145
Uruguay	3461734	2020-11-14	3457777	718	3239	0.221673	1.22237
Uruguay	3461734	2020-11-15	3457704	732	3298	0.221953	1.22266
Uruguay	3461734	2020-11-16	3457630	753	3351	0.224709	1.22544
Uruguay	3461734	2020-11-17	3457526	792	3416	0.23185	1.2326
Uruguay	3461734	2020-11-18	3457438	824	3472	0.237327	1.2381
Uruguay	3461734	2020-11-19	3457357	829	3548	0.233653	1.23443
Uruguay	3461734	2020-11-20	3457257	861	3616	0.238108	1.23891
Uruguay	3461734	2020-11-21	3457170	874	3690	0.236856	1.23767
Uruguay	3461734	2020-11-22	3457035	949	3750	0.253067	1.25392
Uruguay	3461734	2020-11-23	3456971	928	3835	0.241982	1.24284
Uruguay	3461734	2020-11-24	3456864	971	3899	0.249038	1.24992
Uruguay	3461734	2020-11-25	3456746	992	3996	0.248248	1.24915
Uruguay	3461734	2020-11-26	3456617	1022	4095	0.249573	1.2505
Uruguay	3461734	2020-11-27	3456431	1122	4181	0.268357	1.26933
Uruguay	3461734	2020-11-28	3456223	1251	4260	0.293662	1.29469
Uruguay	3461734	2020-11-29	3456018	1373	4343	0.316141	1.31723
Uruguay	3461734	2020-11-30	3455877	1423	4434	0.320929	1.32205
Uruguay	3461734	2020-12-01	3455710	1463	4561	0.320763	1.32191
Uruguay	3461734	2020-12-02	3455509	1561	4664	0.334691	1.33589
Uruguay	3461734	2020-12-03	3455279	1668	4787	0.348444	1.3497
Uruguay	3461734	2020-12-04	3455003	1825	4906	0.371993	1.37333
Uruguay	3461734	2020-12-05	3454769	1938	5027	0.385518	1.38691
Uruguay	3461734	2020-12-06	3454431	2159	5144	0.419712	1.42121
Uruguay	3461734	2020-12-07	3454229	2182	5323	0.409919	1.41145
Uruguay	3461734	2020-12-08	3453928	2305	5501	0.419015	1.42062
Uruguay	3461734	2020-12-09	3453630	2453	5651	0.434082	1.43576
Uruguay	3461734	2020-12-10	3453247	2650	5837	0.454	1.45579
Uruguay	3461734	2020-12-11	3452885	2818	6031	0.467253	1.46913
Uruguay	3461734	2020-12-12	3452554	2934	6246	0.469741	1.47169
Uzbekistan	32981716	2020-04-01	32981535	167	14	11.9286	12.9286
Uzbekistan	32981716	2020-04-02	32981511	178	27	6.59259	7.59262
Uzbekistan	32981716	2020-04-03	32981489	200	27	7.40741	8.40744
Uzbekistan	32981716	2020-04-04	32981450	239	27	8.85185	9.85189
Uzbekistan	32981716	2020-04-05	32981374	310	32	9.6875	10.6876
Uzbekistan	32981716	2020-04-06	32981259	425	32	13.2812	14.2813
Uzbekistan	32981716	2020-04-07	32981196	488	32	15.25	16.2501
Uzbekistan	32981716	2020-04-08	32981171	512	33	15.5152	16.5153
Uzbekistan	32981716	2020-04-09	32981134	541	41	13.1951	14.1952
Uzbekistan	32981716	2020-04-10	32981092	579	45	12.8667	13.8668
Uzbekistan	32981716	2020-04-11	32980949	721	46	15.6739	16.6741
Uzbekistan	32981716	2020-04-12	32980851	795	70	11.3571	12.3573
Uzbekistan	32981716	2020-04-13	32980718	909	89	10.2135	11.2137
Uzbekistan	32981716	2020-04-14	32980551	1062	103	10.3107	11.3109
Uzbekistan	32981716	2020-04-15	32980414	1191	111	10.7297	11.73
Uzbekistan	32981716	2020-04-16	32980367	1216	133	9.14286	10.1431
Uzbekistan	32981716	2020-04-17	32980311	1245	160	7.78125	8.78144
Uzbekistan	32981716	2020-04-18	32980226	1291	199	6.48744	7.48761
Uzbekistan	32981716	2020-04-19	32980151	1335	230	5.80435	6.80451
Uzbekistan	32981716	2020-04-20	32980089	1361	266	5.11654	6.11669
Uzbekistan	32981716	2020-04-21	32980038	1315	363	3.62259	4.62271
Uzbekistan	32981716	2020-04-22	32980000	1259	457	2.75492	3.75502
Uzbekistan	32981716	2020-04-23	32979958	1190	568	2.09507	3.09515
Uzbekistan	32981716	2020-04-24	32979912	1175	629	1.86804	2.86812
Uzbekistan	32981716	2020-04-25	32979854	1147	715	1.6042	2.60427
Uzbekistan	32981716	2020-04-26	32979847	1072	797	1.34504	2.34511
Uzbekistan	32981716	2020-04-27	32979812	1004	900	1.11556	2.11562
Uzbekistan	32981716	2020-04-28	32979777	939	1000	0.939	1.93906
Uzbekistan	32981716	2020-04-29	32979714	897	1105	0.811765	1.81182
Uzbekistan	32981716	2020-04-30	32979677	897	1142	0.785464	1.78552
Uzbekistan	32981716	2020-05-01	32979630	865	1221	0.708436	1.70849
Uzbekistan	32981716	2020-05-02	32979598	838	1280	0.654687	1.65474
Uzbekistan	32981716	2020-05-03	32979567	820	1329	0.617005	1.61706
Uzbekistan	32981716	2020-05-04	32979527	774	1415	0.546996	1.54705
Uzbekistan	32981716	2020-05-05	32979509	696	1511	0.460622	1.46067
Uzbekistan	32981716	2020-05-06	32979483	646	1587	0.407057	1.4071
Uzbekistan	32981716	2020-05-07	32979418	632	1666	0.379352	1.3794
Uzbekistan	32981716	2020-05-08	32979391	540	1785	0.302521	1.30257
Uzbekistan	32981716	2020-05-09	32979367	493	1856	0.265625	1.26567
Uzbekistan	32981716	2020-05-10	32979298	527	1891	0.278689	1.27874
Uzbekistan	32981716	2020-05-11	32979230	488	1998	0.244244	1.24429
Uzbekistan	32981716	2020-05-12	32979197	499	2020	0.24703	1.24708
Uzbekistan	32981716	2020-05-13	32979104	525	2087	0.251557	1.25161
Uzbekistan	32981716	2020-05-14	32979071	498	2147	0.231952	1.232
Uzbekistan	32981716	2020-05-15	32979030	517	2169	0.238359	1.23841
Uzbekistan	32981716	2020-05-16	32978978	514	2224	0.231115	1.23117
Uzbekistan	32981716	2020-05-17	32978963	494	2259	0.218681	1.21873
Uzbekistan	32981716	2020-05-18	32978925	464	2327	0.199398	1.19945
Uzbekistan	32981716	2020-05-19	32978861	504	2351	0.214377	1.21443
Uzbekistan	32981716	2020-05-20	32978777	554	2385	0.232285	1.23234
Uzbekistan	32981716	2020-05-21	32978752	544	2420	0.224793	1.22485
Uzbekistan	32981716	2020-05-22	32978688	523	2505	0.208782	1.20884
Uzbekistan	32981716	2020-05-23	32978601	570	2545	0.223969	1.22403
Uzbekistan	32981716	2020-05-24	32978552	586	2578	0.227308	1.22737
Uzbekistan	32981716	2020-05-25	32978527	569	2620	0.217176	1.21723
Uzbekistan	32981716	2020-05-26	32978426	640	2650	0.241509	1.24157
Uzbekistan	32981716	2020-05-27	32978347	687	2682	0.256152	1.25622
Uzbekistan	32981716	2020-05-28	32978272	736	2708	0.271787	1.27185
Uzbekistan	32981716	2020-05-29	32978248	726	2742	0.26477	1.26484
Uzbekistan	32981716	2020-05-30	32978170	749	2797	0.267787	1.26786
Uzbekistan	32981716	2020-05-31	32978093	771	2852	0.270337	1.27041
Uzbekistan	32981716	2020-06-01	32978014	828	2874	0.2881	1.28817
Uzbekistan	32981716	2020-06-02	32977956	837	2923	0.28635	1.28642
Uzbekistan	32981716	2020-06-03	32977873	813	3030	0.268317	1.26839
Uzbekistan	32981716	2020-06-04	32977777	836	3103	0.269417	1.26949
Uzbekistan	32981716	2020-06-05	32977709	744	3263	0.228011	1.22809
Uzbekistan	32981716	2020-06-06	32977622	809	3285	0.246271	1.24635
Uzbekistan	32981716	2020-06-07	32977385	960	3371	0.284782	1.28487
Uzbekistan	32981716	2020-06-08	32977276	1065	3375	0.315556	1.31564
Uzbekistan	32981716	2020-06-09	32977196	1043	3477	0.299971	1.30006
Uzbekistan	32981716	2020-06-10	32977093	1072	3551	0.301887	1.30198
Uzbekistan	32981716	2020-06-11	32976975	1085	3656	0.296772	1.29687
Uzbekistan	32981716	2020-06-12	32976847	1092	3777	0.289118	1.28921
Uzbekistan	32981716	2020-06-13	32976750	1073	3893	0.275623	1.27572
Uzbekistan	32981716	2020-06-14	32976636	1118	3962	0.282181	1.28228
Uzbekistan	32981716	2020-06-15	32976453	1225	4038	0.303368	1.30347
Uzbekistan	32981716	2020-06-16	32976223	1378	4115	0.334872	1.33498
Uzbekistan	32981716	2020-06-17	32976034	1532	4150	0.369157	1.36927
Uzbekistan	32981716	2020-06-18	32975949	1582	4185	0.378017	1.37814
Uzbekistan	32981716	2020-06-19	32975770	1654	4292	0.385368	1.38549
Uzbekistan	32981716	2020-06-20	32975563	1844	4309	0.427942	1.42807
Uzbekistan	32981716	2020-06-21	32975401	1919	4396	0.436533	1.43667
Uzbekistan	32981716	2020-06-22	32975255	1992	4469	0.445737	1.44588
Uzbekistan	32981716	2020-06-23	32975054	2083	4579	0.454903	1.45505
Uzbekistan	32981716	2020-06-24	32974726	2286	4704	0.485969	1.48613
Uzbekistan	32981716	2020-06-25	32974539	2280	4897	0.465591	1.46575
Uzbekistan	32981716	2020-06-26	32974289	2369	5058	0.468367	1.46853
Uzbekistan	32981716	2020-06-27	32974034	2422	5260	0.460456	1.46063
Uzbekistan	32981716	2020-06-28	32973768	2597	5351	0.48533	1.48551
Uzbekistan	32981716	2020-06-29	32973494	2703	5519	0.489763	1.48995
Uzbekistan	32981716	2020-06-30	32973213	2795	5708	0.489664	1.48986
Uzbekistan	32981716	2020-07-01	32972935	2908	5873	0.495147	1.49535
Uzbekistan	32981716	2020-07-02	32972638	3017	6061	0.497773	1.49798
Uzbekistan	32981716	2020-07-03	32972320	3116	6280	0.496178	1.49639
Uzbekistan	32981716	2020-07-04	32972008	3252	6456	0.503717	1.50394
Uzbekistan	32981716	2020-07-05	32971696	3402	6618	0.514053	1.51428
Uzbekistan	32981716	2020-07-06	32971354	3697	6665	0.554689	1.55493
Uzbekistan	32981716	2020-07-07	32970878	3986	6852	0.581728	1.58199
Uzbekistan	32981716	2020-07-08	32970624	3987	7105	0.561154	1.56142
Uzbekistan	32981716	2020-07-09	32970152	4226	7338	0.575906	1.57618
Uzbekistan	32981716	2020-07-10	32969689	4443	7584	0.585839	1.58613
Uzbekistan	32981716	2020-07-11	32969203	4733	7780	0.608355	1.60866
Uzbekistan	32981716	2020-07-12	32968719	5085	7912	0.642695	1.64302
Uzbekistan	32981716	2020-07-13	32968125	5497	8094	0.679145	1.67949
Uzbekistan	32981716	2020-07-14	32967631	5691	8394	0.677984	1.67834
Uzbekistan	32981716	2020-07-15	32967631	5691	8394	0.677984	1.67834
Uzbekistan	32981716	2020-07-16	32966650	6208	8858	0.700835	1.70122
Uzbekistan	32981716	2020-07-17	32966109	6525	9082	0.718454	1.71886
Uzbekistan	32981716	2020-07-18	32965530	6976	9210	0.757438	1.75787
Uzbekistan	32981716	2020-07-19	32964964	7386	9366	0.788597	1.78905
Uzbekistan	32981716	2020-07-20	32964567	7672	9477	0.809539	1.81001
Uzbekistan	32981716	2020-07-21	32963835	8265	9616	0.859505	1.86001
Uzbekistan	32981716	2020-07-22	32963337	8409	9970	0.84343	1.84394
Uzbekistan	32981716	2020-07-23	32962730	8734	10252	0.851931	1.85246
Uzbekistan	32981716	2020-07-24	32962356	8782	10578	0.830214	1.83075
Uzbekistan	32981716	2020-07-25	32961764	9010	10942	0.823433	1.82398
Uzbekistan	32981716	2020-07-26	32961185	9310	11221	0.829694	1.83026
Uzbekistan	32981716	2020-07-27	32960507	9414	11795	0.798135	1.79871
Uzbekistan	32981716	2020-07-28	32960017	9549	12150	0.785926	1.78651
Uzbekistan	32981716	2020-07-29	32959131	9517	13068	0.728268	1.72886
Uzbekistan	32981716	2020-07-30	32958445	9455	13816	0.684351	1.68495
Uzbekistan	32981716	2020-07-31	32957707	9404	14605	0.643889	1.64449
Uzbekistan	32981716	2020-08-01	32956933	9337	15446	0.604493	1.6051
Uzbekistan	32981716	2020-08-02	32956380	9352	15984	0.585085	1.58569
Uzbekistan	32981716	2020-08-03	32955650	9071	16995	0.533745	1.53435
Uzbekistan	32981716	2020-08-04	32954669	8831	18216	0.484794	1.4854
Uzbekistan	32981716	2020-08-05	32953923	8839	18954	0.46634	1.46696
Uzbekistan	32981716	2020-08-06	32953401	8849	19466	0.454587	1.45521
Uzbekistan	32981716	2020-08-07	32952659	8817	20240	0.435623	1.43626
Uzbekistan	32981716	2020-08-08	32952064	8459	21193	0.399141	1.39977
Uzbekistan	32981716	2020-08-09	32951107	8373	22236	0.376552	1.37719
Uzbekistan	32981716	2020-08-10	32950412	8112	23192	0.349776	1.35042
Uzbekistan	32981716	2020-08-11	32949969	7839	23908	0.327882	1.32852
Uzbekistan	32981716	2020-08-12	32949062	6784	25870	0.262234	1.26286
Uzbekistan	32981716	2020-08-13	32948393	5894	27429	0.214882	1.2155
Uzbekistan	32981716	2020-08-14	32947895	5776	28045	0.205955	1.20657
Uzbekistan	32981716	2020-08-15	32947188	4975	29553	0.168342	1.16895
Uzbekistan	32981716	2020-08-16	32946387	4124	31205	0.132158	1.13277
Uzbekistan	32981716	2020-08-17	32946014	4493	31209	0.143965	1.14458
Uzbekistan	32981716	2020-08-18	32945364	4048	32304	0.12531	1.12593
Uzbekistan	32981716	2020-08-19	32944604	3920	33192	0.118101	1.11873
Uzbekistan	32981716	2020-08-20	32944169	4034	33513	0.120371	1.12101
Uzbekistan	32981716	2020-08-21	32943642	3825	34249	0.111682	1.11232
Uzbekistan	32981716	2020-08-22	32943184	3689	34843	0.105875	1.10652
Uzbekistan	32981716	2020-08-23	32942770	3686	35260	0.104538	1.10519
Uzbekistan	32981716	2020-08-24	32942368	3517	35831	0.0981552	1.09881
Uzbekistan	32981716	2020-08-25	32942075	3488	36153	0.0964789	1.09714
Uzbekistan	32981716	2020-08-26	32941752	3271	36693	0.0891451	1.08981
Uzbekistan	32981716	2020-08-27	32941269	2949	37498	0.0786442	1.07931
Uzbekistan	32981716	2020-08-28	32940996	2545	38175	0.0666667	1.06733
Uzbekistan	32981716	2020-08-29	32940649	2510	38557	0.0650984	1.06576
Uzbekistan	32981716	2020-08-30	32940292	2456	38968	0.0630261	1.06369
Uzbekistan	32981716	2020-08-31	32939823	2298	39595	0.0580376	1.05871
Uzbekistan	32981716	2020-09-01	32939589	2266	39861	0.0568475	1.05752
Uzbekistan	32981716	2020-09-02	32939279	2446	39991	0.0611638	1.06185
Uzbekistan	32981716	2020-09-03	32939028	2276	40412	0.0563199	1.057
Uzbekistan	32981716	2020-09-04	32938718	2268	40730	0.0556838	1.05637
Uzbekistan	32981716	2020-09-05	32938423	2176	41117	0.0529221	1.05361
Uzbekistan	32981716	2020-09-06	32938129	2015	41572	0.0484701	1.04916
Uzbekistan	32981716	2020-09-07	32937823	2010	41883	0.0479908	1.04869
Uzbekistan	32981716	2020-09-08	32937435	2329	41952	0.0555158	1.05623
Uzbekistan	32981716	2020-09-09	32936786	2352	42578	0.0552398	1.05596
Uzbekistan	32981716	2020-09-10	32936243	2594	42879	0.0604958	1.06123
Uzbekistan	32981716	2020-09-11	32935556	2926	43234	0.0676782	1.06843
Uzbekistan	32981716	2020-09-12	32934995	2978	43743	0.0680795	1.06884
Uzbekistan	32981716	2020-09-13	32934429	3031	44256	0.0684879	1.06925
Uzbekistan	32981716	2020-09-14	32933880	3065	44771	0.0684595	1.06924
Uzbekistan	32981716	2020-09-15	32933287	3085	45344	0.0680355	1.06882
Uzbekistan	32981716	2020-09-16	32932701	3186	45829	0.0695193	1.07031
Uzbekistan	32981716	2020-09-17	32932089	3244	46383	0.0699394	1.07075
Uzbekistan	32981716	2020-09-18	32931463	3307	46946	0.0704426	1.07126
Uzbekistan	32981716	2020-09-19	32930724	3294	47698	0.0690595	1.06989
Uzbekistan	32981716	2020-09-20	32930076	3275	48365	0.0677143	1.06855
Uzbekistan	32981716	2020-09-21	32929646	3264	48806	0.066877	1.06772
Uzbekistan	32981716	2020-09-22	32929031	3176	49509	0.06415	1.065
Uzbekistan	32981716	2020-09-23	32928441	3182	50093	0.0635218	1.06438
Uzbekistan	32981716	2020-09-24	32927882	3158	50676	0.0623175	1.06319
Uzbekistan	32981716	2020-09-25	32927324	3064	51328	0.0596945	1.06057
Uzbekistan	32981716	2020-09-26	32926897	3045	51774	0.0588133	1.05969
Uzbekistan	32981716	2020-09-27	32926396	3033	52287	0.0580068	1.0589
Uzbekistan	32981716	2020-09-28	32925940	2992	52784	0.0566838	1.05758
Uzbekistan	32981716	2020-09-29	32925362	2918	53436	0.0546074	1.05551
Uzbekistan	32981716	2020-09-30	32924999	2881	53836	0.0535144	1.05442
Uzbekistan	32981716	2020-10-01	32924526	2884	54306	0.0531065	1.05402
Uzbekistan	32981716	2020-10-02	32924262	3027	54427	0.0556158	1.05654
Uzbekistan	32981716	2020-10-03	32923478	2907	55331	0.0525384	1.05347
Uzbekistan	32981716	2020-10-04	32923104	2851	55761	0.0511289	1.05206
Uzbekistan	32981716	2020-10-05	32922770	2828	56118	0.0503938	1.05133
Uzbekistan	32981716	2020-10-06	32922373	2796	56547	0.0494456	1.05039
Uzbekistan	32981716	2020-10-07	32922137	2923	56656	0.0515921	1.05254
Uzbekistan	32981716	2020-10-08	32921690	2693	57333	0.0469712	1.04793
Uzbekistan	32981716	2020-10-09	32921374	2623	57719	0.0454443	1.0464
Uzbekistan	32981716	2020-10-10	32920940	2570	58206	0.0441535	1.04512
Uzbekistan	32981716	2020-10-11	32920618	2524	58574	0.0430908	1.04406
Uzbekistan	32981716	2020-10-12	32920397	2504	58815	0.0425742	1.04354
Uzbekistan	32981716	2020-10-13	32920074	2518	59124	0.0425885	1.04356
Uzbekistan	32981716	2020-10-14	32919766	2485	59465	0.0417893	1.04277
Uzbekistan	32981716	2020-10-15	32919438	2469	59809	0.0412814	1.04227
Uzbekistan	32981716	2020-10-16	32919128	2444	60144	0.0406358	1.04162
Uzbekistan	32981716	2020-10-17	32918907	2531	60278	0.0419888	1.04298
Uzbekistan	32981716	2020-10-18	32918592	2519	60605	0.0415642	1.04256
Uzbekistan	32981716	2020-10-19	32918193	2388	61135	0.0390611	1.04006
Uzbekistan	32981716	2020-10-20	32917885	2387	61444	0.0388484	1.03985
Uzbekistan	32981716	2020-10-21	32917706	2408	61602	0.0390896	1.0401
Uzbekistan	32981716	2020-10-22	32917277	2241	62198	0.0360301	1.03704
Uzbekistan	32981716	2020-10-23	32916992	2225	62499	0.0356006	1.03662
Uzbekistan	32981716	2020-10-24	32916793	2346	62577	0.0374898	1.03851
Uzbekistan	32981716	2020-10-25	32916409	2249	63058	0.0356656	1.03669
Uzbekistan	32981716	2020-10-26	32916049	2239	63428	0.0352999	1.03633
Uzbekistan	32981716	2020-10-27	32915835	2281	63600	0.0358648	1.0369
Uzbekistan	32981716	2020-10-28	32915575	2260	63881	0.0353783	1.03642
Uzbekistan	32981716	2020-10-29	32915324	2250	64142	0.0350784	1.03612
Uzbekistan	32981716	2020-10-30	32915088	2201	64427	0.0341627	1.03521
Uzbekistan	32981716	2020-10-31	32914784	2131	64801	0.0328853	1.03393
Uzbekistan	32981716	2020-11-01	32914560	2120	65036	0.0325973	1.03365
Uzbekistan	32981716	2020-11-02	32914462	2217	65037	0.0340883	1.03514
Uzbekistan	32981716	2020-11-03	32914163	2164	65389	0.0330943	1.03415
Uzbekistan	32981716	2020-11-04	32913937	2201	65578	0.0335631	1.03463
Uzbekistan	32981716	2020-11-05	32913707	2176	65833	0.0330533	1.03412
Uzbekistan	32981716	2020-11-06	32913577	2227	65912	0.0337875	1.03486
Uzbekistan	32981716	2020-11-07	32913349	2236	66131	0.0338117	1.03488
Uzbekistan	32981716	2020-11-08	32912986	2174	66556	0.0326642	1.03374
Uzbekistan	32981716	2020-11-09	32912689	2245	66782	0.0336168	1.0347
Uzbekistan	32981716	2020-11-10	32912689	2245	66782	0.0336168	1.0347
Uzbekistan	32981716	2020-11-11	32912319	2134	67263	0.0317262	1.03281
Uzbekistan	32981716	2020-11-12	32912156	2153	67407	0.0319403	1.03303
Uzbekistan	32981716	2020-11-13	32911962	2274	67480	0.0336989	1.03479
Uzbekistan	32981716	2020-11-14	32911729	2152	67835	0.031724	1.03282
Uzbekistan	32981716	2020-11-15	32911473	2119	68124	0.031105	1.0322
Uzbekistan	32981716	2020-11-16	32911335	2128	68253	0.0311781	1.03228
Uzbekistan	32981716	2020-11-17	32911068	2122	68526	0.0309663	1.03207
Uzbekistan	32981716	2020-11-18	32910858	2134	68724	0.0310517	1.03216
Uzbekistan	32981716	2020-11-19	32910795	2197	68724	0.0319685	1.03308
Uzbekistan	32981716	2020-11-20	32910508	2154	69054	0.031193	1.03231
Uzbekistan	32981716	2020-11-21	32910285	2169	69262	0.0313159	1.03243
Uzbekistan	32981716	2020-11-22	32910099	2187	69430	0.0314994	1.03262
Uzbekistan	32981716	2020-11-23	32909942	2116	69658	0.030377	1.0315
Uzbekistan	32981716	2020-11-24	32909731	2141	69844	0.030654	1.03178
Uzbekistan	32981716	2020-11-25	32909489	2144	70083	0.0305923	1.03172
Uzbekistan	32981716	2020-11-26	32909307	2132	70277	0.0303371	1.03147
Uzbekistan	32981716	2020-11-27	32909203	2126	70387	0.0302044	1.03134
Uzbekistan	32981716	2020-11-28	32908998	2130	70588	0.0301751	1.03131
Uzbekistan	32981716	2020-11-29	32908846	2111	70759	0.0298337	1.03097
Uzbekistan	32981716	2020-11-30	32908622	2147	70947	0.030262	1.03141
Uzbekistan	32981716	2020-12-01	32908440	2131	71145	0.0299529	1.0311
Uzbekistan	32981716	2020-12-02	32908381	2190	71145	0.0307822	1.03193
Uzbekistan	32981716	2020-12-03	32908285	2108	71323	0.0295557	1.0307
Uzbekistan	32981716	2020-12-04	32907965	2138	71613	0.0298549	1.03101
Uzbekistan	32981716	2020-12-05	32907965	2138	71613	0.0298549	1.03101
Uzbekistan	32981716	2020-12-06	32907663	2127	71926	0.0295721	1.03073
Uzbekistan	32981716	2020-12-07	32907663	2127	71926	0.0295721	1.03073
Uzbekistan	32981716	2020-12-08	32907510	2113	72093	0.0293094	1.03047
Uzbekistan	32981716	2020-12-09	32907364	2001	72351	0.0276568	1.02882
Uzbekistan	32981716	2020-12-10	32907218	2147	72351	0.0296748	1.03084
Uzbekistan	32981716	2020-12-11	32906905	2115	72696	0.0290938	1.03026
Uzbekistan	32981716	2020-12-12	32906905	2115	72696	0.0290938	1.03026
Venezuela	28515829	2020-04-01	28515686	99	44	2.25	3.25001
Venezuela	28515829	2020-04-02	28515683	98	48	2.04167	3.04167
Venezuela	28515829	2020-04-03	28515676	94	59	1.59322	2.59323
Venezuela	28515829	2020-04-04	28515674	96	59	1.62712	2.62713
Venezuela	28515829	2020-04-05	28515670	100	59	1.69492	2.69492
Venezuela	28515829	2020-04-06	28515664	93	72	1.29167	2.29167
Venezuela	28515829	2020-04-07	28515664	93	72	1.29167	2.29167
Venezuela	28515829	2020-04-08	28515662	93	74	1.25676	2.25676
Venezuela	28515829	2020-04-09	28515658	78	93	0.83871	1.83872
Venezuela	28515829	2020-04-10	28515658	78	93	0.83871	1.83872
Venezuela	28515829	2020-04-11	28515654	73	102	0.715686	1.71569
Venezuela	28515829	2020-04-12	28515648	79	102	0.77451	1.77452
Venezuela	28515829	2020-04-13	28515640	70	119	0.588235	1.58824
Venezuela	28515829	2020-04-14	28515640	70	119	0.588235	1.58824
Venezuela	28515829	2020-04-15	28515632	77	120	0.641667	1.64167
Venezuela	28515829	2020-04-16	28515625	84	120	0.7	1.70001
Venezuela	28515829	2020-04-17	28515625	84	120	0.7	1.70001
Venezuela	28515829	2020-04-18	28515602	105	122	0.860656	1.86066
Venezuela	28515829	2020-04-19	28515573	130	126	1.03175	2.03176
Venezuela	28515829	2020-04-20	28515573	130	126	1.03175	2.03176
Venezuela	28515829	2020-04-21	28515544	158	127	1.24409	2.24411
Venezuela	28515829	2020-04-22	28515541	156	132	1.18182	2.18183
Venezuela	28515829	2020-04-23	28515518	175	136	1.28676	2.28678
Venezuela	28515829	2020-04-24	28515511	176	142	1.23944	2.23945
Venezuela	28515829	2020-04-25	28515506	181	142	1.27465	2.27466
Venezuela	28515829	2020-04-26	28515504	178	147	1.21088	2.2109
Venezuela	28515829	2020-04-27	28515500	177	152	1.16447	2.16449
Venezuela	28515829	2020-04-28	28515500	177	152	1.16447	2.16449
Venezuela	28515829	2020-04-29	28515498	179	152	1.17763	2.17764
Venezuela	28515829	2020-04-30	28515496	175	158	1.10759	2.10761
Venezuela	28515829	2020-05-01	28515494	177	158	1.12025	2.12027
Venezuela	28515829	2020-05-02	28515484	187	158	1.18354	2.18356
Venezuela	28515829	2020-05-03	28515472	189	168	1.125	2.12501
Venezuela	28515829	2020-05-04	28515472	189	168	1.125	2.12501
Venezuela	28515829	2020-05-05	28515468	193	168	1.14881	2.14882
Venezuela	28515829	2020-05-06	28515450	193	186	1.03763	2.03765
Venezuela	28515829	2020-05-07	28515448	186	195	0.953846	1.95386
Venezuela	28515829	2020-05-08	28515441	188	200	0.94	1.94001
Venezuela	28515829	2020-05-09	28515427	202	200	1.01	2.01001
Venezuela	28515829	2020-05-10	28515415	211	203	1.03941	2.03942
Venezuela	28515829	2020-05-11	28515407	207	215	0.962791	1.96281
Venezuela	28515829	2020-05-12	28515406	193	230	0.83913	1.83914
Venezuela	28515829	2020-05-13	28515406	193	230	0.83913	1.83914
Venezuela	28515829	2020-05-14	28515374	225	230	0.978261	1.97828
Venezuela	28515829	2020-05-15	28515370	220	239	0.920502	1.92052
Venezuela	28515829	2020-05-16	28515325	253	251	1.00797	2.00799
Venezuela	28515829	2020-05-17	28515288	290	251	1.15538	2.1554
Venezuela	28515829	2020-05-18	28515211	355	263	1.34981	2.34984
Venezuela	28515829	2020-05-19	28515080	486	263	1.84791	2.84795
Venezuela	28515829	2020-05-20	28515005	552	272	2.02941	3.02946
Venezuela	28515829	2020-05-21	28514947	610	272	2.24265	3.2427
Venezuela	28515829	2020-05-22	28514885	672	272	2.47059	3.47065
Venezuela	28515829	2020-05-23	28514819	738	272	2.71324	3.7133
Venezuela	28515829	2020-05-24	28514708	849	272	3.12132	4.1214
Venezuela	28515829	2020-05-25	28514652	865	312	2.77244	3.77251
Venezuela	28515829	2020-05-26	28514618	898	313	2.86901	3.86909
Venezuela	28515829	2020-05-27	28514584	932	313	2.97764	3.97772
Venezuela	28515829	2020-05-28	28514504	1012	313	3.23323	4.23333
Venezuela	28515829	2020-05-29	28514459	1054	316	3.33544	4.33555
Venezuela	28515829	2020-05-30	28514370	1143	316	3.61709	4.61721
Venezuela	28515829	2020-05-31	28514319	1194	316	3.77848	4.77861
Venezuela	28515829	2020-06-01	28514167	1343	319	4.21003	5.21018
Venezuela	28515829	2020-06-02	28514010	1467	352	4.16761	5.16778
Venezuela	28515829	2020-06-03	28513877	1598	354	4.51412	5.51431
Venezuela	28515829	2020-06-04	28513742	1733	354	4.89548	5.8957
Venezuela	28515829	2020-06-05	28513684	1791	354	5.05932	6.05955
Venezuela	28515829	2020-06-06	28513513	1909	407	4.69042	5.69065
Venezuela	28515829	2020-06-07	28513452	1868	509	3.66994	4.67014
Venezuela	28515829	2020-06-08	28513356	1964	509	3.85855	4.85876
Venezuela	28515829	2020-06-09	28513197	2122	510	4.16078	5.16102
Venezuela	28515829	2020-06-10	28513091	2228	510	4.36863	5.36889
Venezuela	28515829	2020-06-11	28513015	2304	510	4.51765	5.51792
Venezuela	28515829	2020-06-12	28512950	2369	510	4.6451	5.64538
Venezuela	28515829	2020-06-13	28512925	2393	511	4.68297	5.68326
Venezuela	28515829	2020-06-14	28512851	2118	860	2.46279	3.46297
Venezuela	28515829	2020-06-15	28512767	2201	861	2.55633	3.55652
Venezuela	28515829	2020-06-16	28512679	2288	862	2.65429	3.65449
Venezuela	28515829	2020-06-17	28512443	2523	863	2.92352	3.92376
Venezuela	28515829	2020-06-18	28512346	2620	863	3.03592	4.03617
Venezuela	28515829	2020-06-19	28512238	2726	865	3.15145	4.15171
Venezuela	28515829	2020-06-20	28512040	2921	868	3.36521	4.3655
Venezuela	28515829	2020-06-21	28511912	3049	868	3.51267	4.51298
Venezuela	28515829	2020-06-22	28511781	2686	1362	1.9721	2.97231
Venezuela	28515829	2020-06-23	28511642	2825	1362	2.07416	3.07438
Venezuela	28515829	2020-06-24	28511463	3001	1365	2.19853	3.19878
Venezuela	28515829	2020-06-25	28511266	3197	1366	2.34041	3.34068
Venezuela	28515829	2020-06-26	28511050	3411	1368	2.49342	3.49371
Venezuela	28515829	2020-06-27	28510699	3761	1369	2.74726	3.7476
Venezuela	28515829	2020-06-28	28510532	3604	1693	2.12877	3.12906
Venezuela	28515829	2020-06-29	28510299	3833	1697	2.25869	3.25901
Venezuela	28515829	2020-06-30	28509997	4132	1700	2.43059	3.43094
Venezuela	28515829	2020-07-01	28509767	4359	1703	2.5596	3.55998
Venezuela	28515829	2020-07-02	28509556	4116	2157	1.90821	2.90853
Venezuela	28515829	2020-07-03	28509292	4378	2159	2.02779	3.02814
Venezuela	28515829	2020-07-04	28509079	4588	2162	2.12211	3.12248
Venezuela	28515829	2020-07-05	28508660	5004	2165	2.31132	3.31173
Venezuela	28515829	2020-07-06	28508418	5243	2168	2.41836	3.4188
Venezuela	28515829	2020-07-07	28508136	5522	2171	2.54353	3.54401
Venezuela	28515829	2020-07-08	28507821	5833	2175	2.68184	3.68236
Venezuela	28515829	2020-07-09	28507457	5748	2624	2.19055	3.19102
Venezuela	28515829	2020-07-10	28507026	6049	2754	2.19644	3.19694
Venezuela	28515829	2020-07-11	28506651	6422	2756	2.33019	3.33072
Venezuela	28515829	2020-07-12	28506364	6705	2760	2.42935	3.42992
Venezuela	28515829	2020-07-13	28506122	6943	2764	2.51194	3.51254
Venezuela	28515829	2020-07-14	28505819	7243	2767	2.61764	3.61827
Venezuela	28515829	2020-07-15	28505819	7243	2767	2.61764	3.61827
Venezuela	28515829	2020-07-16	28504975	7495	3359	2.23132	3.23193
Venezuela	28515829	2020-07-17	28504638	7232	3959	1.82672	2.82728
Venezuela	28515829	2020-07-18	28504346	7401	4082	1.81308	2.81365
Venezuela	28515829	2020-07-19	28503938	7807	4084	1.91161	2.91221
Venezuela	28515829	2020-07-20	28503495	5374	6960	0.772126	1.77251
Venezuela	28515829	2020-07-21	28503055	5671	7103	0.798395	1.7988
Venezuela	28515829	2020-07-22	28502665	5569	7595	0.733246	1.73365
Venezuela	28515829	2020-07-23	28502216	5732	7881	0.727319	1.72773
Venezuela	28515829	2020-07-24	28501566	6002	8261	0.726546	1.72698
Venezuela	28515829	2020-07-25	28500900	5996	8933	0.671219	1.67166
Venezuela	28515829	2020-07-26	28500366	5575	9888	0.563815	1.56424
Venezuela	28515829	2020-07-27	28499841	5883	10105	0.582187	1.58263
Venezuela	28515829	2020-07-28	28499258	6225	10346	0.601682	1.60215
Venezuela	28515829	2020-07-29	28498671	6581	10577	0.622199	1.62269
Venezuela	28515829	2020-07-30	28497970	7280	10579	0.688156	1.68868
Venezuela	28515829	2020-07-31	28497255	7989	10585	0.754747	1.75532
Venezuela	28515829	2020-08-01	28496386	8145	11298	0.720924	1.72151
Venezuela	28515829	2020-08-02	28495623	8628	11578	0.745206	1.74583
Venezuela	28515829	2020-08-03	28495075	8952	11802	0.758516	1.75916
Venezuela	28515829	2020-08-04	28494391	9376	12062	0.777317	1.77799
Venezuela	28515829	2020-08-05	28493530	9958	12341	0.806904	1.80761
Venezuela	28515829	2020-08-06	28492549	10608	12672	0.837121	1.83787
Venezuela	28515829	2020-08-07	28491663	11488	12678	0.906137	1.90694
Venezuela	28515829	2020-08-08	28490868	11390	13571	0.83929	1.8401
Venezuela	28515829	2020-08-09	28490024	12226	13579	0.900361	1.90122
Venezuela	28515829	2020-08-10	28489029	9641	17159	0.561863	1.5626
Venezuela	28515829	2020-08-11	28487891	7994	19944	0.400822	1.40151
Venezuela	28515829	2020-08-12	28486741	7799	21289	0.366339	1.36704
Venezuela	28515829	2020-08-13	28485460	8725	21644	0.403114	1.40386
Venezuela	28515829	2020-08-14	28484448	9535	21846	0.436464	1.43726
Venezuela	28515829	2020-08-15	28483222	10584	22023	0.480588	1.48144
Venezuela	28515829	2020-08-16	28482074	10774	22981	0.468822	1.46969
Venezuela	28515829	2020-08-17	28481027	10939	23863	0.458408	1.4593
Venezuela	28515829	2020-08-18	28480132	10839	24858	0.436037	1.43694
Venezuela	28515829	2020-08-19	28478961	11149	25719	0.433493	1.43442
Venezuela	28515829	2020-08-20	28478262	10926	26641	0.41012	1.41105
Venezuela	28515829	2020-08-21	28477610	10596	27623	0.383593	1.38452
Venezuela	28515829	2020-08-22	28476872	10181	28776	0.353802	1.35473
Venezuela	28515829	2020-08-23	28476265	9269	30295	0.305958	1.30686
Venezuela	28515829	2020-08-24	28475491	8921	31417	0.283955	1.28486
Venezuela	28515829	2020-08-25	28474671	8800	32358	0.271957	1.27288
Venezuela	28515829	2020-08-26	28473864	8683	33282	0.260892	1.26182
Venezuela	28515829	2020-08-27	28472931	8393	34505	0.24324	1.24418
Venezuela	28515829	2020-08-28	28471950	8541	35338	0.241694	1.24265
Venezuela	28515829	2020-08-29	28470883	8396	36550	0.229713	1.23068
Venezuela	28515829	2020-08-30	28469961	8396	37472	0.224061	1.22505
Venezuela	28515829	2020-08-31	28469101	8230	38498	0.213777	1.21477
Venezuela	28515829	2020-09-01	28468073	8338	39418	0.211528	1.21254
Venezuela	28515829	2020-09-02	28466946	8573	40310	0.212677	1.21372
Venezuela	28515829	2020-09-03	28465952	8901	40976	0.217225	1.21829
Venezuela	28515829	2020-09-04	28464856	9312	41661	0.223518	1.22461
Venezuela	28515829	2020-09-05	28463664	9739	42426	0.229553	1.23068
Venezuela	28515829	2020-09-06	28462540	10855	42434	0.255809	1.25698
Venezuela	28515829	2020-09-07	28461479	10161	44189	0.229944	1.23112
Venezuela	28515829	2020-09-08	28460266	10684	44879	0.238062	1.23927
Venezuela	28515829	2020-09-09	28459078	10981	45770	0.239917	1.24115
Venezuela	28515829	2020-09-10	28458006	11238	46585	0.241236	1.2425
Venezuela	28515829	2020-09-11	28457166	11235	47428	0.236885	1.23816
Venezuela	28515829	2020-09-12	28456199	11424	48206	0.236983	1.23828
Venezuela	28515829	2020-09-13	28455289	11411	49129	0.232266	1.23358
Venezuela	28515829	2020-09-14	28454260	11704	49865	0.234714	1.23605
Venezuela	28515829	2020-09-15	28453174	11792	50863	0.231838	1.23319
Venezuela	28515829	2020-09-16	28452413	11631	51785	0.224602	1.22597
Venezuela	28515829	2020-09-17	28451545	11200	53084	0.210986	1.21235
Venezuela	28515829	2020-09-18	28450655	10426	54748	0.190436	1.1918
Venezuela	28515829	2020-09-19	28449880	10255	55694	0.184131	1.1855
Venezuela	28515829	2020-09-20	28449173	10013	56643	0.176774	1.17815
Venezuela	28515829	2020-09-21	28448386	10162	57281	0.177406	1.1788
Venezuela	28515829	2020-09-22	28447376	10115	58338	0.173386	1.1748
Venezuela	28515829	2020-09-23	28446390	10106	59333	0.170327	1.17175
Venezuela	28515829	2020-09-24	28445423	10080	60326	0.167092	1.16854
Venezuela	28515829	2020-09-25	28444556	9973	61300	0.162692	1.16415
Venezuela	28515829	2020-09-26	28443889	9812	62128	0.157932	1.1594
Venezuela	28515829	2020-09-27	28443138	9658	63033	0.153221	1.15469
Venezuela	28515829	2020-09-28	28442301	9568	63960	0.149593	1.15108
Venezuela	28515829	2020-09-29	28441466	9542	64821	0.147205	1.1487
Venezuela	28515829	2020-09-30	28440707	9269	65853	0.140753	1.14226
Venezuela	28515829	2020-10-01	28439800	9149	66880	0.136797	1.13832
Venezuela	28515829	2020-10-02	28439009	8961	67859	0.132053	1.13358
Venezuela	28515829	2020-10-03	28438183	8899	68747	0.129446	1.13099
Venezuela	28515829	2020-10-04	28437395	8864	69570	0.127411	1.12896
Venezuela	28515829	2020-10-05	28436712	8627	70490	0.122386	1.12395
Venezuela	28515829	2020-10-06	28436033	8412	71384	0.117842	1.11941
Venezuela	28515829	2020-10-07	28435425	8202	72202	0.113598	1.11517
Venezuela	28515829	2020-10-08	28434810	8145	72874	0.111768	1.11335
Venezuela	28515829	2020-10-09	28434133	7992	73704	0.108434	1.11002
Venezuela	28515829	2020-10-10	28433376	7843	74610	0.10512	1.10672
Venezuela	28515829	2020-10-11	28432692	7776	75361	0.103183	1.10479
Venezuela	28515829	2020-10-12	28432073	7652	76104	0.100547	1.10217
Venezuela	28515829	2020-10-13	28431438	7419	76972	0.0963857	1.09801
Venezuela	28515829	2020-10-14	28430824	8029	76976	0.104305	1.10595
Venezuela	28515829	2020-10-15	28430360	7060	78409	0.0900407	1.09168
Venezuela	28515829	2020-10-16	28430071	6739	79019	0.0852833	1.08692
Venezuela	28515829	2020-10-17	28429540	6711	79578	0.0843324	1.08598
Venezuela	28515829	2020-10-18	28429193	6206	80430	0.0771603	1.0788
Venezuela	28515829	2020-10-19	28429193	6206	80430	0.0771603	1.0788
Venezuela	28515829	2020-10-20	28428185	6581	81063	0.0811838	1.08285
Venezuela	28515829	2020-10-21	28427794	5656	82379	0.0686583	1.07031
Venezuela	28515829	2020-10-22	28427413	5373	83043	0.0647014	1.06636
Venezuela	28515829	2020-10-23	28427111	5055	83663	0.060421	1.06207
Venezuela	28515829	2020-10-24	28426687	4929	84213	0.0585302	1.06019
Venezuela	28515829	2020-10-25	28426264	4845	84720	0.0571884	1.05885
Venezuela	28515829	2020-10-26	28425782	4826	85221	0.0566292	1.0583
Venezuela	28515829	2020-10-27	28425429	4713	85687	0.0550025	1.05668
Venezuela	28515829	2020-10-28	28424953	4690	86186	0.0544172	1.0561
Venezuela	28515829	2020-10-29	28424549	4594	86686	0.0529959	1.05468
Venezuela	28515829	2020-10-30	28424240	4461	87128	0.0512005	1.05289
Venezuela	28515829	2020-10-31	28423816	4442	87571	0.0507246	1.05242
Venezuela	28515829	2020-11-01	28423504	4368	87957	0.0496606	1.05136
Venezuela	28515829	2020-11-02	28423124	4352	88353	0.049257	1.05097
Venezuela	28515829	2020-11-03	28422729	4349	88751	0.0490023	1.05072
Venezuela	28515829	2020-11-04	28422349	4340	89140	0.0486875	1.05041
Venezuela	28515829	2020-11-05	28421908	4401	89520	0.0491622	1.05089
Venezuela	28515829	2020-11-06	28421524	4385	89920	0.0487656	1.0505
Venezuela	28515829	2020-11-07	28421131	4372	90326	0.0484025	1.05015
Venezuela	28515829	2020-11-08	28420946	4302	90581	0.0474934	1.04924
Venezuela	28515829	2020-11-09	28420680	4265	90884	0.046928	1.04868
Venezuela	28515829	2020-11-10	28420384	4252	91193	0.0466264	1.04838
Venezuela	28515829	2020-11-11	28420079	4169	91581	0.0455225	1.04728
Venezuela	28515829	2020-11-12	28419689	4158	91982	0.0452045	1.04697
Venezuela	28515829	2020-11-13	28419388	4145	92296	0.0449099	1.04668
Venezuela	28515829	2020-11-14	28418896	4137	92796	0.0445817	1.04636
Venezuela	28515829	2020-11-15	28418477	4128	93224	0.0442804	1.04607
Venezuela	28515829	2020-11-16	28418090	4117	93622	0.0439747	1.04577
Venezuela	28515829	2020-11-17	28417779	4108	93942	0.0437291	1.04553
Venezuela	28515829	2020-11-18	28417479	4100	94250	0.0435013	1.0453
Venezuela	28515829	2020-11-19	28417164	4111	94554	0.0434778	1.04529
Venezuela	28515829	2020-11-20	28416812	4105	94912	0.0432506	1.04507
Venezuela	28515829	2020-11-21	28416394	4211	95224	0.044222	1.04605
Venezuela	28515829	2020-11-22	28415994	4609	95226	0.0484006	1.05024
Venezuela	28515829	2020-11-23	28415686	4285	95858	0.0447015	1.04654
Venezuela	28515829	2020-11-24	28415331	4278	96220	0.0444606	1.04631
Venezuela	28515829	2020-11-25	28415012	4268	96549	0.0442055	1.04606
Venezuela	28515829	2020-11-26	28414614	4259	96956	0.0439271	1.04578
Venezuela	28515829	2020-11-27	28414305	4234	97290	0.0435194	1.04538
Venezuela	28515829	2020-11-28	28414069	4216	97544	0.0432215	1.04509
Venezuela	28515829	2020-11-29	28413789	4494	97546	0.0460706	1.04795
Venezuela	28515829	2020-11-30	28413435	4171	98223	0.0424646	1.04434
Venezuela	28515829	2020-12-01	28413208	4158	98463	0.0422291	1.04411
Venezuela	28515829	2020-12-02	28412762	4132	98935	0.0417648	1.04365
Venezuela	28515829	2020-12-03	28412281	4118	99430	0.0414161	1.04331
Venezuela	28515829	2020-12-04	28411952	4085	99792	0.0409351	1.04284
Venezuela	28515829	2020-12-05	28411652	4382	99795	0.04391	1.04582
Venezuela	28515829	2020-12-06	28411387	4029	100413	0.0401243	1.04203
Venezuela	28515829	2020-12-07	28410925	3998	100906	0.039621	1.04154
Venezuela	28515829	2020-12-08	28410445	3980	101404	0.0392489	1.04117
Venezuela	28515829	2020-12-09	28409977	3967	101885	0.0389361	1.04087
Venezuela	28515829	2020-12-10	28409549	3958	102322	0.0386818	1.04062
Venezuela	28515829	2020-12-11	28409114	3948	102767	0.038417	1.04036
Venezuela	28515829	2020-12-12	28408652	3939	103238	0.0381546	1.04011
Vietnam	96462106	2020-04-01	96461888	155	63	2.46032	3.46032
Vietnam	96462106	2020-04-02	96461873	158	75	2.10667	3.10667
Vietnam	96462106	2020-04-03	96461869	152	85	1.78824	2.78824
Vietnam	96462106	2020-04-04	96461866	150	90	1.66667	2.66667
Vietnam	96462106	2020-04-05	96461865	151	90	1.67778	2.67778
Vietnam	96462106	2020-04-06	96461861	150	95	1.57895	2.57895
Vietnam	96462106	2020-04-07	96461857	126	123	1.02439	2.02439
Vietnam	96462106	2020-04-08	96461855	125	126	0.992063	1.99207
Vietnam	96462106	2020-04-09	96461851	127	128	0.992188	1.99219
Vietnam	96462106	2020-04-10	96461849	113	144	0.784722	1.78472
Vietnam	96462106	2020-04-11	96461848	114	144	0.791667	1.79167
Vietnam	96462106	2020-04-12	96461844	118	144	0.819444	1.81945
Vietnam	96462106	2020-04-13	96461841	119	146	0.815068	1.81507
Vietnam	96462106	2020-04-14	96461840	97	169	0.573964	1.57397
Vietnam	96462106	2020-04-15	96461839	96	171	0.561404	1.56141
Vietnam	96462106	2020-04-16	96461838	91	177	0.514124	1.51413
Vietnam	96462106	2020-04-17	96461838	70	198	0.353535	1.35354
Vietnam	96462106	2020-04-18	96461838	67	201	0.333333	1.33334
Vietnam	96462106	2020-04-19	96461838	66	202	0.326733	1.32673
Vietnam	96462106	2020-04-20	96461838	54	214	0.252336	1.25234
Vietnam	96462106	2020-04-21	96461838	52	216	0.240741	1.24074
Vietnam	96462106	2020-04-22	96461838	45	223	0.201794	1.2018
Vietnam	96462106	2020-04-23	96461838	44	224	0.196429	1.19643
Vietnam	96462106	2020-04-24	96461836	50	220	0.227273	1.22727
Vietnam	96462106	2020-04-25	96461836	45	225	0.2	1.2
Vietnam	96462106	2020-04-26	96461836	45	225	0.2	1.2
Vietnam	96462106	2020-04-27	96461836	45	225	0.2	1.2
Vietnam	96462106	2020-04-28	96461836	48	222	0.216216	1.21622
Vietnam	96462106	2020-04-29	96461836	48	222	0.216216	1.21622
Vietnam	96462106	2020-04-30	96461836	51	219	0.232877	1.23288
Vietnam	96462106	2020-05-01	96461836	51	219	0.232877	1.23288
Vietnam	96462106	2020-05-02	96461836	51	219	0.232877	1.23288
Vietnam	96462106	2020-05-03	96461835	52	219	0.237443	1.23744
Vietnam	96462106	2020-05-04	96461835	52	219	0.237443	1.23744
Vietnam	96462106	2020-05-05	96461835	39	232	0.168103	1.16811
Vietnam	96462106	2020-05-06	96461835	39	232	0.168103	1.16811
Vietnam	96462106	2020-05-07	96461818	55	233	0.236052	1.23605
Vietnam	96462106	2020-05-08	96461818	47	241	0.195021	1.19502
Vietnam	96462106	2020-05-09	96461818	47	241	0.195021	1.19502
Vietnam	96462106	2020-05-10	96461818	47	241	0.195021	1.19502
Vietnam	96462106	2020-05-11	96461818	39	249	0.156627	1.15663
Vietnam	96462106	2020-05-12	96461818	36	252	0.142857	1.14286
Vietnam	96462106	2020-05-13	96461818	36	252	0.142857	1.14286
Vietnam	96462106	2020-05-14	96461794	52	260	0.2	1.2
Vietnam	96462106	2020-05-15	96461792	54	260	0.207692	1.20769
Vietnam	96462106	2020-05-16	96461788	58	260	0.223077	1.22308
Vietnam	96462106	2020-05-17	96461786	60	260	0.230769	1.23077
Vietnam	96462106	2020-05-18	96461782	61	263	0.231939	1.23194
Vietnam	96462106	2020-05-19	96461782	61	263	0.231939	1.23194
Vietnam	96462106	2020-05-20	96461782	61	263	0.231939	1.23194
Vietnam	96462106	2020-05-21	96461782	58	266	0.218045	1.21805
Vietnam	96462106	2020-05-22	96461782	57	267	0.213483	1.21349
Vietnam	96462106	2020-05-23	96461781	58	267	0.217228	1.21723
Vietnam	96462106	2020-05-24	96461781	58	267	0.217228	1.21723
Vietnam	96462106	2020-05-25	96461780	54	272	0.198529	1.19853
Vietnam	96462106	2020-05-26	96461779	55	272	0.202206	1.20221
Vietnam	96462106	2020-05-27	96461779	49	278	0.176259	1.17626
Vietnam	96462106	2020-05-28	96461779	49	278	0.176259	1.17626
Vietnam	96462106	2020-05-29	96461778	49	279	0.175627	1.17563
Vietnam	96462106	2020-05-30	96461778	49	279	0.175627	1.17563
Vietnam	96462106	2020-05-31	96461778	49	279	0.175627	1.17563
Vietnam	96462106	2020-06-01	96461778	35	293	0.119454	1.11946
Vietnam	96462106	2020-06-02	96461778	30	298	0.100671	1.10067
Vietnam	96462106	2020-06-03	96461778	26	302	0.0860927	1.08609
Vietnam	96462106	2020-06-04	96461778	26	302	0.0860927	1.08609
Vietnam	96462106	2020-06-05	96461778	21	307	0.0684039	1.06841
Vietnam	96462106	2020-06-06	96461777	22	307	0.0716612	1.07166
Vietnam	96462106	2020-06-07	96461775	24	307	0.0781759	1.07818
Vietnam	96462106	2020-06-08	96461774	16	316	0.0506329	1.05063
Vietnam	96462106	2020-06-09	96461774	16	316	0.0506329	1.05063
Vietnam	96462106	2020-06-10	96461774	12	320	0.0375	1.0375
Vietnam	96462106	2020-06-11	96461774	11	321	0.0342679	1.03427
Vietnam	96462106	2020-06-12	96461773	10	323	0.0309598	1.03096
Vietnam	96462106	2020-06-13	96461772	11	323	0.0340557	1.03406
Vietnam	96462106	2020-06-14	96461772	11	323	0.0340557	1.03406
Vietnam	96462106	2020-06-15	96461772	11	323	0.0340557	1.03406
Vietnam	96462106	2020-06-16	96461772	9	325	0.0276923	1.02769
Vietnam	96462106	2020-06-17	96461771	10	325	0.0307692	1.03077
Vietnam	96462106	2020-06-18	96461764	17	325	0.0523077	1.05231
Vietnam	96462106	2020-06-19	96461757	23	326	0.0705521	1.07055
Vietnam	96462106	2020-06-20	96461757	22	327	0.0672783	1.06728
Vietnam	96462106	2020-06-21	96461757	22	327	0.0672783	1.06728
Vietnam	96462106	2020-06-22	96461757	21	328	0.0640244	1.06403
Vietnam	96462106	2020-06-23	96461757	20	329	0.0607903	1.06079
Vietnam	96462106	2020-06-24	96461754	23	329	0.0699088	1.06991
Vietnam	96462106	2020-06-25	96461754	23	329	0.0699088	1.06991
Vietnam	96462106	2020-06-26	96461753	23	330	0.069697	1.0697
Vietnam	96462106	2020-06-27	96461751	25	330	0.0757576	1.07576
Vietnam	96462106	2020-06-28	96461751	25	330	0.0757576	1.07576
Vietnam	96462106	2020-06-29	96461751	20	335	0.0597015	1.0597
Vietnam	96462106	2020-06-30	96461751	20	335	0.0597015	1.0597
Vietnam	96462106	2020-07-01	96461751	19	336	0.0565476	1.05655
Vietnam	96462106	2020-07-02	96461751	15	340	0.0441176	1.04412
Vietnam	96462106	2020-07-03	96461751	15	340	0.0441176	1.04412
Vietnam	96462106	2020-07-04	96461751	15	340	0.0441176	1.04412
Vietnam	96462106	2020-07-05	96461751	15	340	0.0441176	1.04412
Vietnam	96462106	2020-07-06	96461737	28	341	0.0821114	1.08211
Vietnam	96462106	2020-07-07	96461737	27	342	0.0789474	1.07895
Vietnam	96462106	2020-07-08	96461737	22	347	0.0634006	1.0634
Vietnam	96462106	2020-07-09	96461737	22	347	0.0634006	1.0634
Vietnam	96462106	2020-07-10	96461736	20	350	0.0571429	1.05714
Vietnam	96462106	2020-07-11	96461736	20	350	0.0571429	1.05714
Vietnam	96462106	2020-07-12	96461734	22	350	0.0628571	1.06286
Vietnam	96462106	2020-07-13	96461733	21	352	0.0596591	1.05966
Vietnam	96462106	2020-07-14	96461733	21	352	0.0596591	1.05966
Vietnam	96462106	2020-07-15	96461733	21	352	0.0596591	1.05966
Vietnam	96462106	2020-07-16	96461725	25	356	0.0702247	1.07023
Vietnam	96462106	2020-07-17	96461724	26	356	0.0730337	1.07304
Vietnam	96462106	2020-07-18	96461724	25	357	0.070028	1.07003
Vietnam	96462106	2020-07-19	96461723	26	357	0.0728291	1.07283
Vietnam	96462106	2020-07-20	96461722	24	360	0.0666667	1.06667
Vietnam	96462106	2020-07-21	96461705	36	365	0.0986301	1.09863
Vietnam	96462106	2020-07-22	96461698	43	365	0.117808	1.11781
Vietnam	96462106	2020-07-23	96461694	47	365	0.128767	1.12877
Vietnam	96462106	2020-07-24	96461691	50	365	0.136986	1.13699
Vietnam	96462106	2020-07-25	96461689	52	365	0.142466	1.14247
Vietnam	96462106	2020-07-26	96461686	55	365	0.150685	1.15069
Vietnam	96462106	2020-07-27	96461675	66	365	0.180822	1.18082
Vietnam	96462106	2020-07-28	96461660	77	369	0.208672	1.20867
Vietnam	96462106	2020-07-29	96461647	90	369	0.243902	1.24391
Vietnam	96462106	2020-07-30	96461597	136	373	0.364611	1.36461
Vietnam	96462106	2020-07-31	96461548	182	376	0.484043	1.48405
Vietnam	96462106	2020-08-01	96461516	214	376	0.569149	1.56915
Vietnam	96462106	2020-08-02	96461485	242	379	0.638522	1.63853
Vietnam	96462106	2020-08-03	96461454	271	381	0.711286	1.71129
Vietnam	96462106	2020-08-04	96461434	286	386	0.740933	1.74094
Vietnam	96462106	2020-08-05	96461389	327	390	0.838462	1.83847
Vietnam	96462106	2020-08-06	96461356	348	402	0.865672	1.86568
Vietnam	96462106	2020-08-07	96461317	384	405	0.948148	1.94816
Vietnam	96462106	2020-08-08	96461294	407	405	1.00494	2.00495
Vietnam	96462106	2020-08-09	96461265	433	408	1.06127	2.06128
Vietnam	96462106	2020-08-10	96461259	433	414	1.04589	2.0459
Vietnam	96462106	2020-08-11	96461240	399	467	0.85439	1.8544
Vietnam	96462106	2020-08-12	96461223	456	427	1.06792	2.06793
Vietnam	96462106	2020-08-13	96461195	465	446	1.0426	2.04261
Vietnam	96462106	2020-08-14	96461176	471	459	1.02614	2.02615
Vietnam	96462106	2020-08-15	96461155	480	471	1.01911	2.01912
Vietnam	96462106	2020-08-16	96461142	484	480	1.00833	2.00834
Vietnam	96462106	2020-08-17	96461123	491	492	0.997967	1.99798
Vietnam	96462106	2020-08-18	96461117	437	552	0.791667	1.79168
Vietnam	96462106	2020-08-19	96461112	436	558	0.781362	1.78137
Vietnam	96462106	2020-08-20	96461099	440	567	0.776014	1.77602
Vietnam	96462106	2020-08-21	96461097	439	570	0.770175	1.77018
Vietnam	96462106	2020-08-22	96461092	425	589	0.721562	1.72157
Vietnam	96462106	2020-08-23	96461090	421	595	0.707563	1.70757
Vietnam	96462106	2020-08-24	96461084	408	614	0.664495	1.6645
Vietnam	96462106	2020-08-25	96461077	410	619	0.662359	1.66237
Vietnam	96462106	2020-08-26	96461072	372	662	0.561934	1.56194
Vietnam	96462106	2020-08-27	96461070	369	667	0.553223	1.55323
Vietnam	96462106	2020-08-28	96461068	345	693	0.497835	1.49784
Vietnam	96462106	2020-08-29	96461066	331	709	0.466855	1.46686
Vietnam	96462106	2020-08-30	96461066	313	727	0.430536	1.43054
Vietnam	96462106	2020-08-31	96461062	303	741	0.408907	1.40891
Vietnam	96462106	2020-09-01	96461062	275	769	0.357607	1.35761
Vietnam	96462106	2020-09-02	96461060	266	780	0.341026	1.34103
Vietnam	96462106	2020-09-03	96461060	256	790	0.324051	1.32406
Vietnam	96462106	2020-09-04	96461057	242	807	0.299876	1.29988
Vietnam	96462106	2020-09-05	96461057	209	840	0.24881	1.24882
Vietnam	96462106	2020-09-06	96461057	199	850	0.234118	1.23412
Vietnam	96462106	2020-09-07	96461057	161	888	0.181306	1.18131
Vietnam	96462106	2020-09-08	96461052	151	903	0.16722	1.16723
Vietnam	96462106	2020-09-09	96461047	134	925	0.144865	1.14487
Vietnam	96462106	2020-09-10	96461047	131	928	0.141164	1.14117
Vietnam	96462106	2020-09-11	96461046	123	937	0.13127	1.13128
Vietnam	96462106	2020-09-12	96461046	115	945	0.121693	1.1217
Vietnam	96462106	2020-09-13	96461043	110	953	0.115425	1.11543
Vietnam	96462106	2020-09-14	96461043	102	961	0.106139	1.10615
Vietnam	96462106	2020-09-15	96461043	97	966	0.100414	1.10042
Vietnam	96462106	2020-09-16	96461043	92	971	0.0947477	1.09475
Vietnam	96462106	2020-09-17	96461040	91	975	0.0933333	1.09334
Vietnam	96462106	2020-09-18	96461038	92	976	0.0942623	1.09427
Vietnam	96462106	2020-09-19	96461038	91	977	0.0931423	1.09315
Vietnam	96462106	2020-09-20	96461038	91	977	0.0931423	1.09315
Vietnam	96462106	2020-09-21	96461038	86	982	0.0875764	1.08758
Vietnam	96462106	2020-09-22	96461038	76	992	0.0766129	1.07662
Vietnam	96462106	2020-09-23	96461037	43	1026	0.0419103	1.04192
Vietnam	96462106	2020-09-24	96461037	43	1026	0.0419103	1.04192
Vietnam	96462106	2020-09-25	96461037	35	1034	0.0338491	1.03385
Vietnam	96462106	2020-09-26	96461037	35	1034	0.0338491	1.03385
Vietnam	96462106	2020-09-27	96461032	40	1034	0.0386847	1.03869
Vietnam	96462106	2020-09-28	96461029	43	1034	0.0415861	1.04159
Vietnam	96462106	2020-09-29	96461012	52	1042	0.049904	1.04991
Vietnam	96462106	2020-09-30	96461012	49	1045	0.04689	1.0469
Vietnam	96462106	2020-10-01	96461011	50	1045	0.0478469	1.04785
Vietnam	96462106	2020-10-02	96461010	41	1055	0.0388626	1.03887
Vietnam	96462106	2020-10-03	96461010	41	1055	0.0388626	1.03887
Vietnam	96462106	2020-10-04	96461010	41	1055	0.0388626	1.03887
Vietnam	96462106	2020-10-05	96461009	40	1057	0.037843	1.03785
Vietnam	96462106	2020-10-06	96461008	40	1058	0.0378072	1.03781
Vietnam	96462106	2020-10-07	96461007	41	1058	0.0387524	1.03876
Vietnam	96462106	2020-10-08	96461006	42	1058	0.0396975	1.0397
Vietnam	96462106	2020-10-09	96461001	46	1059	0.0434372	1.04344
Vietnam	96462106	2020-10-10	96460999	48	1059	0.0453258	1.04533
Vietnam	96462106	2020-10-11	96460997	50	1059	0.0472144	1.04722
Vietnam	96462106	2020-10-12	96460996	50	1060	0.0471698	1.04718
Vietnam	96462106	2020-10-13	96460993	53	1060	0.05	1.05001
Vietnam	96462106	2020-10-14	96460984	58	1064	0.0545113	1.05452
Vietnam	96462106	2020-10-15	96460982	59	1065	0.0553991	1.05541
Vietnam	96462106	2020-10-16	96460982	58	1066	0.054409	1.05442
Vietnam	96462106	2020-10-17	96460980	60	1066	0.0562852	1.05629
Vietnam	96462106	2020-10-18	96460972	68	1066	0.0637899	1.0638
Vietnam	96462106	2020-10-19	96460966	59	1081	0.0545791	1.05459
Vietnam	96462106	2020-10-20	96460965	60	1081	0.0555042	1.05551
Vietnam	96462106	2020-10-21	96460962	63	1081	0.0582794	1.05829
Vietnam	96462106	2020-10-22	96460958	64	1084	0.0590406	1.05905
Vietnam	96462106	2020-10-23	96460958	64	1084	0.0590406	1.05905
Vietnam	96462106	2020-10-24	96460946	74	1086	0.06814	1.06815
Vietnam	96462106	2020-10-25	96460938	76	1092	0.0695971	1.0696
Vietnam	96462106	2020-10-26	96460937	73	1096	0.0666058	1.06661
Vietnam	96462106	2020-10-27	96460934	75	1097	0.0683683	1.06837
Vietnam	96462106	2020-10-28	96460933	76	1097	0.0692799	1.06929
Vietnam	96462106	2020-10-29	96460929	80	1097	0.0729262	1.07293
Vietnam	96462106	2020-10-30	96460929	80	1097	0.0729262	1.07293
Vietnam	96462106	2020-10-31	96460926	83	1097	0.0756609	1.07567
Vietnam	96462106	2020-11-01	96460926	82	1098	0.0746812	1.07469
Vietnam	96462106	2020-11-02	96460914	92	1100	0.0836364	1.08364
Vietnam	96462106	2020-11-03	96460904	98	1104	0.0887681	1.08877
Vietnam	96462106	2020-11-04	96460903	99	1104	0.0896739	1.08968
Vietnam	96462106	2020-11-05	96460899	103	1104	0.0932971	1.0933
Vietnam	96462106	2020-11-06	96460894	107	1105	0.0968326	1.09684
Vietnam	96462106	2020-11-07	96460893	108	1105	0.0977376	1.09774
Vietnam	96462106	2020-11-08	96460893	108	1105	0.0977376	1.09774
Vietnam	96462106	2020-11-09	96460891	93	1122	0.0828877	1.08289
Vietnam	96462106	2020-11-10	96460880	104	1122	0.0926916	1.0927
Vietnam	96462106	2020-11-11	96460854	130	1122	0.115865	1.11587
Vietnam	96462106	2020-11-12	96460853	125	1128	0.110816	1.11082
Vietnam	96462106	2020-11-13	96460850	120	1136	0.105634	1.10564
Vietnam	96462106	2020-11-14	96460841	127	1138	0.111599	1.11161
Vietnam	96462106	2020-11-15	96460825	143	1138	0.125659	1.12567
Vietnam	96462106	2020-11-16	96460823	124	1159	0.106989	1.107
Vietnam	96462106	2020-11-17	96460818	129	1159	0.111303	1.11131
Vietnam	96462106	2020-11-18	96460806	141	1159	0.121657	1.12166
Vietnam	96462106	2020-11-19	96460802	127	1177	0.107901	1.10791
Vietnam	96462106	2020-11-20	96460801	128	1177	0.108751	1.10876
Vietnam	96462106	2020-11-21	96460800	129	1177	0.109601	1.10961
Vietnam	96462106	2020-11-22	96460799	130	1177	0.11045	1.11046
Vietnam	96462106	2020-11-23	96460794	126	1186	0.106239	1.10625
Vietnam	96462106	2020-11-24	96460790	128	1188	0.107744	1.10775
Vietnam	96462106	2020-11-25	96460785	133	1188	0.111953	1.11196
Vietnam	96462106	2020-11-26	96460775	130	1201	0.108243	1.10825
Vietnam	96462106	2020-11-27	96460767	134	1205	0.111203	1.11121
Vietnam	96462106	2020-11-28	96460765	127	1214	0.104613	1.10462
Vietnam	96462106	2020-11-29	96460763	129	1214	0.10626	1.10627
Vietnam	96462106	2020-11-30	96460759	133	1214	0.109555	1.10956
Vietnam	96462106	2020-12-01	96460755	121	1230	0.098374	1.09838
Vietnam	96462106	2020-12-02	96460748	122	1236	0.0987055	1.09871
Vietnam	96462106	2020-12-03	96460745	117	1244	0.0940514	1.09406
Vietnam	96462106	2020-12-04	96460745	106	1255	0.0844622	1.08447
Vietnam	96462106	2020-12-05	96460741	110	1255	0.0876494	1.08766
Vietnam	96462106	2020-12-06	96460740	111	1255	0.0884462	1.08845
Vietnam	96462106	2020-12-07	96460739	108	1259	0.0857824	1.08579
Vietnam	96462106	2020-12-08	96460729	118	1259	0.0937252	1.09373
Vietnam	96462106	2020-12-09	96460725	121	1260	0.0960317	1.09604
Vietnam	96462106	2020-12-10	96460721	125	1260	0.0992063	1.09921
Vietnam	96462106	2020-12-11	96460715	118	1273	0.0926944	1.0927
Vietnam	96462106	2020-12-12	96460711	122	1273	0.0958366	1.09584
West Bank and Gaza	3138943	2020-04-01	3138809	115	19	6.05263	7.05278
West Bank and Gaza	3138943	2020-04-02	3138782	142	19	7.47368	8.4739
West Bank and Gaza	3138943	2020-04-03	3138749	172	22	7.81818	8.81845
West Bank and Gaza	3138943	2020-04-04	3138726	195	22	8.86364	9.86398
West Bank and Gaza	3138943	2020-04-05	3138706	211	26	8.11538	9.11573
West Bank and Gaza	3138943	2020-04-06	3138689	229	25	9.16	10.1604
West Bank and Gaza	3138943	2020-04-07	3138682	218	43	5.06977	6.07002
West Bank and Gaza	3138943	2020-04-08	3138680	218	45	4.84444	5.84469
West Bank and Gaza	3138943	2020-04-09	3138680	218	45	4.84444	5.84469
West Bank and Gaza	3138943	2020-04-10	3138676	220	47	4.68085	5.68109
West Bank and Gaza	3138943	2020-04-11	3138675	209	59	3.54237	4.54257
West Bank and Gaza	3138943	2020-04-12	3138653	230	60	3.83333	4.83356
West Bank and Gaza	3138943	2020-04-13	3138635	248	60	4.13333	5.13359
West Bank and Gaza	3138943	2020-04-14	3138635	244	64	3.8125	4.81274
West Bank and Gaza	3138943	2020-04-15	3138601	277	65	4.26154	5.26183
West Bank and Gaza	3138943	2020-04-16	3138601	277	65	4.26154	5.26183
West Bank and Gaza	3138943	2020-04-17	3138601	271	71	3.8169	4.81716
West Bank and Gaza	3138943	2020-04-18	3138601	271	71	3.8169	4.81716
West Bank and Gaza	3138943	2020-04-19	3138601	268	74	3.62162	4.62187
West Bank and Gaza	3138943	2020-04-20	3138601	268	74	3.62162	4.62187
West Bank and Gaza	3138943	2020-04-21	3138601	267	75	3.56	4.56025
West Bank and Gaza	3138943	2020-04-22	3138601	267	75	3.56	4.56025
West Bank and Gaza	3138943	2020-04-23	3138601	246	96	2.5625	3.56269
West Bank and Gaza	3138943	2020-04-24	3138601	246	96	2.5625	3.56269
West Bank and Gaza	3138943	2020-04-25	3138601	248	94	2.6383	3.6385
West Bank and Gaza	3138943	2020-04-26	3138601	257	85	3.02353	4.02375
West Bank and Gaza	3138943	2020-04-27	3138601	257	85	3.02353	4.02375
West Bank and Gaza	3138943	2020-04-28	3138600	270	73	3.69863	4.69889
West Bank and Gaza	3138943	2020-04-29	3138599	271	73	3.71233	4.71259
West Bank and Gaza	3138943	2020-04-30	3138599	266	78	3.41026	4.4105
West Bank and Gaza	3138943	2020-05-01	3138590	275	78	3.52564	4.5259
West Bank and Gaza	3138943	2020-05-02	3138590	275	78	3.52564	4.5259
West Bank and Gaza	3138943	2020-05-03	3138590	274	79	3.46835	4.46861
West Bank and Gaza	3138943	2020-05-04	3138581	258	104	2.48077	3.48097
West Bank and Gaza	3138943	2020-05-05	3138572	242	129	1.87597	2.87614
West Bank and Gaza	3138943	2020-05-06	3138569	198	176	1.125	2.12513
West Bank and Gaza	3138943	2020-05-07	3138568	197	178	1.10674	2.10687
West Bank and Gaza	3138943	2020-05-08	3138568	145	230	0.630435	1.63053
West Bank and Gaza	3138943	2020-05-09	3138568	145	230	0.630435	1.63053
West Bank and Gaza	3138943	2020-05-10	3138568	110	265	0.415094	1.41518
West Bank and Gaza	3138943	2020-05-11	3138568	72	303	0.237624	1.2377
West Bank and Gaza	3138943	2020-05-12	3138568	65	310	0.209677	1.20975
West Bank and Gaza	3138943	2020-05-13	3138568	63	312	0.201923	1.20199
West Bank and Gaza	3138943	2020-05-14	3138568	63	312	0.201923	1.20199
West Bank and Gaza	3138943	2020-05-15	3138568	58	317	0.182965	1.18304
West Bank and Gaza	3138943	2020-05-16	3138567	45	331	0.135952	1.13602
West Bank and Gaza	3138943	2020-05-17	3138562	44	337	0.130564	1.13063
West Bank and Gaza	3138943	2020-05-18	3138555	49	339	0.144543	1.14461
West Bank and Gaza	3138943	2020-05-19	3138552	43	348	0.123563	1.12363
West Bank and Gaza	3138943	2020-05-20	3138545	50	348	0.143678	1.14375
West Bank and Gaza	3138943	2020-05-21	3138520	75	348	0.215517	1.2156
West Bank and Gaza	3138943	2020-05-22	3138520	75	348	0.215517	1.2156
West Bank and Gaza	3138943	2020-05-23	3138520	72	351	0.205128	1.20521
West Bank and Gaza	3138943	2020-05-24	3138520	63	360	0.175	1.17508
West Bank and Gaza	3138943	2020-05-25	3138520	63	360	0.175	1.17508
West Bank and Gaza	3138943	2020-05-26	3138514	61	368	0.165761	1.16584
West Bank and Gaza	3138943	2020-05-27	3138509	66	368	0.179348	1.17943
West Bank and Gaza	3138943	2020-05-28	3138497	75	371	0.202156	1.20224
West Bank and Gaza	3138943	2020-05-29	3138497	75	371	0.202156	1.20224
West Bank and Gaza	3138943	2020-05-30	3138496	76	371	0.204852	1.20494
West Bank and Gaza	3138943	2020-05-31	3138495	73	375	0.194667	1.19475
West Bank and Gaza	3138943	2020-06-01	3138494	74	375	0.197333	1.19742
West Bank and Gaza	3138943	2020-06-02	3138492	76	375	0.202667	1.20275
West Bank and Gaza	3138943	2020-06-03	3138486	82	375	0.218667	1.21876
West Bank and Gaza	3138943	2020-06-04	3138479	84	380	0.221053	1.22114
West Bank and Gaza	3138943	2020-06-05	3138479	84	380	0.221053	1.22114
West Bank and Gaza	3138943	2020-06-06	3138479	61	403	0.151365	1.15145
West Bank and Gaza	3138943	2020-06-07	3138471	66	406	0.162562	1.16265
West Bank and Gaza	3138943	2020-06-08	3138470	66	407	0.162162	1.16225
West Bank and Gaza	3138943	2020-06-09	3138462	74	407	0.181818	1.18191
West Bank and Gaza	3138943	2020-06-10	3138458	72	413	0.174334	1.17442
West Bank and Gaza	3138943	2020-06-11	3138456	74	413	0.179177	1.17927
West Bank and Gaza	3138943	2020-06-12	3138454	72	417	0.172662	1.17275
West Bank and Gaza	3138943	2020-06-13	3138454	71	418	0.169856	1.16995
West Bank and Gaza	3138943	2020-06-14	3138451	74	418	0.177033	1.17713
West Bank and Gaza	3138943	2020-06-15	3138438	87	418	0.208134	1.20823
West Bank and Gaza	3138943	2020-06-16	3138429	96	418	0.229665	1.22977
West Bank and Gaza	3138943	2020-06-17	3138388	137	418	0.327751	1.32787
West Bank and Gaza	3138943	2020-06-18	3138343	182	418	0.435407	1.43554
West Bank and Gaza	3138943	2020-06-19	3138268	235	440	0.534091	1.53426
West Bank and Gaza	3138943	2020-06-20	3138159	344	440	0.781818	1.78204
West Bank and Gaza	3138943	2020-06-21	3138110	391	442	0.884615	1.88487
West Bank and Gaza	3138943	2020-06-22	3137942	556	445	1.24944	2.2498
West Bank and Gaza	3138943	2020-06-23	3137774	724	445	1.62697	2.62746
West Bank and Gaza	3138943	2020-06-24	3137615	883	445	1.98427	2.9849
West Bank and Gaza	3138943	2020-06-25	3137561	933	449	2.07795	3.07863
West Bank and Gaza	3138943	2020-06-26	3137386	1108	449	2.46771	3.46857
West Bank and Gaza	3138943	2020-06-27	3137128	1365	450	3.03333	4.0345
West Bank and Gaza	3138943	2020-06-28	3136953	1539	451	3.41242	4.41382
West Bank and Gaza	3138943	2020-06-29	3136758	1733	452	3.83407	4.83575
West Bank and Gaza	3138943	2020-06-30	3136515	1969	459	4.28976	5.29181
West Bank and Gaza	3138943	2020-07-01	3136185	2290	468	4.89316	5.89575
West Bank and Gaza	3138943	2020-07-02	3135863	2611	469	5.56716	6.57039
West Bank and Gaza	3138943	2020-07-03	3135609	2860	474	6.03376	7.03749
West Bank and Gaza	3138943	2020-07-04	3135108	3359	476	7.05672	8.06165
West Bank and Gaza	3138943	2020-07-05	3134666	3770	507	7.4359	8.44165
West Bank and Gaza	3138943	2020-07-06	3134602	3833	508	7.54528	8.55119
West Bank and Gaza	3138943	2020-07-07	3134296	4135	512	8.07617	9.0829
West Bank and Gaza	3138943	2020-07-08	3133914	4515	514	8.78405	9.79189
West Bank and Gaza	3138943	2020-07-09	3133723	4671	549	8.5082	9.51611
West Bank and Gaza	3138943	2020-07-10	3133392	4988	563	8.85968	9.86841
West Bank and Gaza	3138943	2020-07-11	3133012	5362	569	9.42355	10.4334
West Bank and Gaza	3138943	2020-07-12	3132713	5252	978	5.37014	6.37647
West Bank and Gaza	3138943	2020-07-13	3132377	5443	1123	4.84684	5.85296
West Bank and Gaza	3138943	2020-07-14	3132179	5636	1128	4.99645	6.00292
West Bank and Gaza	3138943	2020-07-15	3132179	5636	1128	4.99645	6.00292
West Bank and Gaza	3138943	2020-07-16	3131531	6048	1364	4.43402	5.44044
West Bank and Gaza	3138943	2020-07-17	3131179	6219	1545	4.02524	5.03147
West Bank and Gaza	3138943	2020-07-18	3130739	6549	1655	3.9571	4.96359
West Bank and Gaza	3138943	2020-07-19	3130394	6566	1983	3.31114	4.31703
West Bank and Gaza	3138943	2020-07-20	3130027	6932	1984	3.49395	4.50035
West Bank and Gaza	3138943	2020-07-21	3129715	7232	1996	3.62325	4.63006
West Bank and Gaza	3138943	2020-07-22	3129545	7382	2016	3.66171	4.6687
West Bank and Gaza	3138943	2020-07-23	3129199	6957	2787	2.49623	3.50167
West Bank and Gaza	3138943	2020-07-24	3128850	7303	2790	2.61756	3.62339
West Bank and Gaza	3138943	2020-07-25	3128637	6949	3357	2.07	3.07505
West Bank and Gaza	3138943	2020-07-26	3128474	6641	3828	1.73485	2.73942
West Bank and Gaza	3138943	2020-07-27	3128322	6791	3830	1.77311	2.77781
West Bank and Gaza	3138943	2020-07-28	3128005	7107	3831	1.85513	2.86012
West Bank and Gaza	3138943	2020-07-29	3127659	6371	4913	1.29676	2.3009
West Bank and Gaza	3138943	2020-07-30	3127395	6451	5097	1.26565	2.26982
West Bank and Gaza	3138943	2020-07-31	3127106	6678	5159	1.29444	2.29877
West Bank and Gaza	3138943	2020-08-01	3126783	6753	5407	1.24894	2.2533
West Bank and Gaza	3138943	2020-08-02	3126646	6823	5474	1.24644	2.25085
West Bank and Gaza	3138943	2020-08-03	3126402	7067	5474	1.29101	2.2956
West Bank and Gaza	3138943	2020-08-04	3126173	6265	6505	0.963105	1.96711
West Bank and Gaza	3138943	2020-08-05	3125878	6358	6707	0.947965	1.95203
West Bank and Gaza	3138943	2020-08-06	3125545	6399	6999	0.914273	1.91837
West Bank and Gaza	3138943	2020-08-07	3125221	6418	7304	0.878697	1.88282
West Bank and Gaza	3138943	2020-08-08	3125015	6126	7802	0.785183	1.78916
West Bank and Gaza	3138943	2020-08-09	3124735	6166	8042	0.766725	1.77074
West Bank and Gaza	3138943	2020-08-10	3124433	6365	8145	0.781461	1.78559
West Bank and Gaza	3138943	2020-08-11	3124068	6590	8285	0.795413	1.79968
West Bank and Gaza	3138943	2020-08-12	3123759	6710	8474	0.791834	1.79618
West Bank and Gaza	3138943	2020-08-13	3123452	6199	9292	0.667133	1.67126
West Bank and Gaza	3138943	2020-08-14	3123109	6346	9488	0.668845	1.67307
West Bank and Gaza	3138943	2020-08-15	3122790	6657	9496	0.701032	1.70542
West Bank and Gaza	3138943	2020-08-16	3122409	6586	9948	0.662043	1.66644
West Bank and Gaza	3138943	2020-08-17	3122099	6825	10019	0.681206	1.68573
West Bank and Gaza	3138943	2020-08-18	3121637	7254	10052	0.721647	1.72641
West Bank and Gaza	3138943	2020-08-19	3121337	7175	10431	0.687854	1.6926
West Bank and Gaza	3138943	2020-08-20	3120954	7187	10802	0.66534	1.67013
West Bank and Gaza	3138943	2020-08-21	3120630	7089	11224	0.631593	1.63637
West Bank and Gaza	3138943	2020-08-22	3120467	7248	11228	0.645529	1.65039
West Bank and Gaza	3138943	2020-08-23	3120141	6831	11971	0.570629	1.57535
West Bank and Gaza	3138943	2020-08-24	3119730	7210	12003	0.600683	1.6056
West Bank and Gaza	3138943	2020-08-25	3119265	6383	13295	0.480105	1.48476
West Bank and Gaza	3138943	2020-08-26	3118788	6089	14066	0.432888	1.43751
West Bank and Gaza	3138943	2020-08-27	3118266	6342	14335	0.442414	1.44719
West Bank and Gaza	3138943	2020-08-28	3117692	6815	14436	0.472084	1.47709
West Bank and Gaza	3138943	2020-08-29	3117275	6890	14778	0.466234	1.47132
West Bank and Gaza	3138943	2020-08-30	3116739	7265	14939	0.486311	1.49159
West Bank and Gaza	3138943	2020-08-31	3116214	7521	15208	0.494542	1.49998
West Bank and Gaza	3138943	2020-09-01	3115662	7784	15497	0.502291	1.50789
West Bank and Gaza	3138943	2020-09-02	3115068	8230	15645	0.526047	1.53188
West Bank and Gaza	3138943	2020-09-03	3114472	8209	16262	0.504796	1.51069
West Bank and Gaza	3138943	2020-09-04	3113801	8535	16607	0.51394	1.52004
West Bank and Gaza	3138943	2020-09-05	3113368	8737	16838	0.518886	1.52511
West Bank and Gaza	3138943	2020-09-06	3112816	9103	17024	0.534716	1.54114
West Bank and Gaza	3138943	2020-09-07	3112164	9325	17454	0.534261	1.54084
West Bank and Gaza	3138943	2020-09-08	3111580	9394	17969	0.522789	1.52947
West Bank and Gaza	3138943	2020-09-09	3111024	9261	18658	0.496355	1.50305
West Bank and Gaza	3138943	2020-09-10	3110279	9645	19019	0.507124	1.51405
West Bank and Gaza	3138943	2020-09-11	3109687	9264	19992	0.463385	1.47025
West Bank and Gaza	3138943	2020-09-12	3109037	9717	20189	0.481302	1.4884
West Bank and Gaza	3138943	2020-09-13	3108369	10271	20303	0.505886	1.51327
West Bank and Gaza	3138943	2020-09-14	3107581	9730	21632	0.449797	1.45709
West Bank and Gaza	3138943	2020-09-15	3106693	10217	22033	0.463714	1.47128
West Bank and Gaza	3138943	2020-09-16	3105937	10554	22452	0.470069	1.47785
West Bank and Gaza	3138943	2020-09-17	3105100	10539	23304	0.45224	1.46013
West Bank and Gaza	3138943	2020-09-18	3104542	10818	23583	0.45872	1.46677
West Bank and Gaza	3138943	2020-09-19	3103940	11304	23699	0.476982	1.48528
West Bank and Gaza	3138943	2020-09-20	3103257	11724	23962	0.489275	1.49781
West Bank and Gaza	3138943	2020-09-21	3102792	11458	24693	0.464018	1.47251
West Bank and Gaza	3138943	2020-09-22	3102363	10842	25738	0.421245	1.42959
West Bank and Gaza	3138943	2020-09-23	3101860	10523	26560	0.396197	1.40451
West Bank and Gaza	3138943	2020-09-24	3101352	10383	27208	0.381616	1.38996
West Bank and Gaza	3138943	2020-09-25	3100980	10502	27461	0.382433	1.39086
West Bank and Gaza	3138943	2020-09-26	3100690	10264	27989	0.366715	1.37511
West Bank and Gaza	3138943	2020-09-27	3100240	9344	29359	0.318267	1.32646
West Bank and Gaza	3138943	2020-09-28	3099822	8602	30519	0.281857	1.28991
West Bank and Gaza	3138943	2020-09-29	3099402	8188	31353	0.261155	1.26917
West Bank and Gaza	3138943	2020-09-30	3099044	7845	32054	0.244743	1.25272
West Bank and Gaza	3138943	2020-10-01	3098621	7427	32895	0.225779	1.23372
West Bank and Gaza	3138943	2020-10-02	3098177	7501	33265	0.225492	1.23352
West Bank and Gaza	3138943	2020-10-03	3097865	7307	33771	0.216369	1.2244
West Bank and Gaza	3138943	2020-10-04	3097445	6470	35028	0.184709	1.19261
West Bank and Gaza	3138943	2020-10-05	3096986	6436	35521	0.181189	1.18915
West Bank and Gaza	3138943	2020-10-06	3096511	6484	35948	0.180372	1.18842
West Bank and Gaza	3138943	2020-10-07	3096103	6532	36308	0.179905	1.18803
West Bank and Gaza	3138943	2020-10-08	3095687	6313	36943	0.170885	1.17903
West Bank and Gaza	3138943	2020-10-09	3095279	6375	37289	0.170962	1.17918
West Bank and Gaza	3138943	2020-10-10	3094998	6327	37618	0.168191	1.17645
West Bank and Gaza	3138943	2020-10-11	3094644	5976	38323	0.155938	1.16417
West Bank and Gaza	3138943	2020-10-12	3094259	6069	38615	0.157167	1.16548
West Bank and Gaza	3138943	2020-10-13	3093743	5968	39232	0.152121	1.1605
West Bank and Gaza	3138943	2020-10-14	3093285	5961	39697	0.150162	1.15861
West Bank and Gaza	3138943	2020-10-15	3092843	6114	39986	0.152904	1.16145
West Bank and Gaza	3138943	2020-10-16	3092509	6111	40323	0.151551	1.16015
West Bank and Gaza	3138943	2020-10-17	3092197	6182	40564	0.152401	1.16107
West Bank and Gaza	3138943	2020-10-18	3091808	6229	40906	0.152276	1.16101
West Bank and Gaza	3138943	2020-10-19	3091327	6342	41274	0.153656	1.1625
West Bank and Gaza	3138943	2020-10-20	3090814	6253	41876	0.149322	1.15822
West Bank and Gaza	3138943	2020-10-21	3090315	6266	42362	0.147916	1.1569
West Bank and Gaza	3138943	2020-10-22	3089809	6155	42979	0.143209	1.15225
West Bank and Gaza	3138943	2020-10-23	3089364	6290	43289	0.145303	1.15444
West Bank and Gaza	3138943	2020-10-24	3088954	6314	43675	0.144568	1.15378
West Bank and Gaza	3138943	2020-10-25	3088501	6402	44040	0.145368	1.15467
West Bank and Gaza	3138943	2020-10-26	3087991	6443	44509	0.144757	1.15415
West Bank and Gaza	3138943	2020-10-27	3087415	6626	44902	0.147566	1.15709
West Bank and Gaza	3138943	2020-10-28	3086995	6498	45450	0.14297	1.15253
West Bank and Gaza	3138943	2020-10-29	3086372	6650	45921	0.144814	1.15451
West Bank and Gaza	3138943	2020-10-30	3085868	6698	46377	0.144425	1.15421
West Bank and Gaza	3138943	2020-10-31	3085423	6728	46792	0.143785	1.15365
West Bank and Gaza	3138943	2020-11-01	3084883	6798	47262	0.143836	1.1538
West Bank and Gaza	3138943	2020-11-02	3084168	7113	47662	0.149238	1.15938
West Bank and Gaza	3138943	2020-11-03	3083535	7163	48245	0.148471	1.15873
West Bank and Gaza	3138943	2020-11-04	3082853	7362	48728	0.151084	1.16149
West Bank and Gaza	3138943	2020-11-05	3082271	7484	49188	0.152151	1.16268
West Bank and Gaza	3138943	2020-11-06	3081717	7178	50048	0.143422	1.15397
West Bank and Gaza	3138943	2020-11-07	3081286	7170	50487	0.142017	1.15264
West Bank and Gaza	3138943	2020-11-08	3080785	7236	50922	0.1421	1.15281
West Bank and Gaza	3138943	2020-11-09	3080105	7440	51398	0.144753	1.15562
West Bank and Gaza	3138943	2020-11-10	3079521	7464	51958	0.143654	1.15462
West Bank and Gaza	3138943	2020-11-11	3078878	7301	52764	0.138371	1.1494
West Bank and Gaza	3138943	2020-11-12	3078159	7381	53403	0.138213	1.14938
West Bank and Gaza	3138943	2020-11-13	3077429	7599	53915	0.140944	1.15227
West Bank and Gaza	3138943	2020-11-14	3076776	7818	54349	0.143848	1.15533
West Bank and Gaza	3138943	2020-11-15	3075912	8120	54911	0.147876	1.15956
West Bank and Gaza	3138943	2020-11-16	3075076	8342	55525	0.150239	1.1621
West Bank and Gaza	3138943	2020-11-17	3074008	8671	56264	0.154113	1.16622
West Bank and Gaza	3138943	2020-11-18	3072757	8754	57432	0.152424	1.16475
West Bank and Gaza	3138943	2020-11-19	3071647	9229	58067	0.158937	1.17154
West Bank and Gaza	3138943	2020-11-20	3070175	10283	58485	0.175823	1.18889
West Bank and Gaza	3138943	2020-11-21	3068689	11251	59003	0.190685	1.20421
West Bank and Gaza	3138943	2020-11-22	3067299	11987	59657	0.200932	1.21485
West Bank and Gaza	3138943	2020-11-23	3065747	13013	60183	0.216224	1.23063
West Bank and Gaza	3138943	2020-11-24	3063936	14342	60665	0.236413	1.25143
West Bank and Gaza	3138943	2020-11-25	3062216	15563	61164	0.254447	1.27003
West Bank and Gaza	3138943	2020-11-26	3060450	16572	61921	0.267631	1.28375
West Bank and Gaza	3138943	2020-11-27	3058514	17780	62649	0.283803	1.30054
West Bank and Gaza	3138943	2020-11-28	3057053	18242	63648	0.286608	1.30369
West Bank and Gaza	3138943	2020-11-29	3055358	19034	64551	0.294868	1.31242
West Bank and Gaza	3138943	2020-11-30	3053296	19928	65719	0.30323	1.32134
West Bank and Gaza	3138943	2020-12-01	3050939	21319	66685	0.319697	1.33855
West Bank and Gaza	3138943	2020-12-02	3048751	22440	67752	0.331208	1.35071
West Bank and Gaza	3138943	2020-12-03	3046235	23678	69030	0.34301	1.36324
West Bank and Gaza	3138943	2020-12-04	3044267	23673	71003	0.333408	1.35393
West Bank and Gaza	3138943	2020-12-05	3042845	24050	72048	0.333805	1.35465
West Bank and Gaza	3138943	2020-12-06	3040905	24437	73601	0.33202	1.35326
West Bank and Gaza	3138943	2020-12-07	3039185	24857	74901	0.331865	1.35349
West Bank and Gaza	3138943	2020-12-08	3037834	24985	76124	0.328214	1.35008
West Bank and Gaza	3138943	2020-12-09	3035951	25209	77783	0.324094	1.3463
West Bank and Gaza	3138943	2020-12-10	3034064	25254	79625	0.317162	1.33967
West Bank and Gaza	3138943	2020-12-11	3032321	24525	82097	0.298732	1.3213
West Bank and Gaza	3138943	2020-12-12	3030844	24015	84084	0.285607	1.30827
Western Sahara	597339	2020-04-01	597339	0	0	#DIV/0!	#DIV/0!
Western Sahara	597339	2020-04-02	597339	0	0	#DIV/0!	#DIV/0!
Western Sahara	597339	2020-04-03	597339	0	0	#DIV/0!	#DIV/0!
Western Sahara	597339	2020-04-04	597339	0	0	#DIV/0!	#DIV/0!
Western Sahara	597339	2020-04-05	597335	4	0	#DIV/0!	#DIV/0!
Western Sahara	597339	2020-04-06	597335	4	0	#DIV/0!	#DIV/0!
Western Sahara	597339	2020-04-07	597335	4	0	#DIV/0!	#DIV/0!
Western Sahara	597339	2020-04-08	597335	4	0	#DIV/0!	#DIV/0!
Western Sahara	597339	2020-04-09	597335	4	0	#DIV/0!	#DIV/0!
Western Sahara	597339	2020-04-10	597335	4	0	#DIV/0!	#DIV/0!
Western Sahara	597339	2020-04-11	597335	4	0	#DIV/0!	#DIV/0!
Western Sahara	597339	2020-04-12	597333	6	0	#DIV/0!	#DIV/0!
Western Sahara	597339	2020-04-13	597333	6	0	#DIV/0!	#DIV/0!
Western Sahara	597339	2020-04-14	597333	6	0	#DIV/0!	#DIV/0!
Western Sahara	597339	2020-04-15	597333	6	0	#DIV/0!	#DIV/0!
Western Sahara	597339	2020-04-16	597333	6	0	#DIV/0!	#DIV/0!
Western Sahara	597339	2020-04-17	597333	6	0	#DIV/0!	#DIV/0!
Western Sahara	597339	2020-04-18	597333	6	0	#DIV/0!	#DIV/0!
Western Sahara	597339	2020-04-19	597333	6	0	#DIV/0!	#DIV/0!
Western Sahara	597339	2020-04-20	597333	6	0	#DIV/0!	#DIV/0!
Western Sahara	597339	2020-04-21	597333	6	0	#DIV/0!	#DIV/0!
Western Sahara	597339	2020-04-22	597333	6	0	#DIV/0!	#DIV/0!
Western Sahara	597339	2020-04-23	597333	1	5	0.2	1.20001
Western Sahara	597339	2020-04-24	597333	1	5	0.2	1.20001
Western Sahara	597339	2020-04-25	597333	1	5	0.2	1.20001
Western Sahara	597339	2020-04-26	597333	1	5	0.2	1.20001
Western Sahara	597339	2020-04-27	597333	1	5	0.2	1.20001
Western Sahara	597339	2020-04-28	597333	1	5	0.2	1.20001
Western Sahara	597339	2020-04-29	597333	1	5	0.2	1.20001
Western Sahara	597339	2020-04-30	597333	1	5	0.2	1.20001
Western Sahara	597339	2020-05-01	597333	1	5	0.2	1.20001
Western Sahara	597339	2020-05-02	597333	1	5	0.2	1.20001
Western Sahara	597339	2020-05-03	597333	1	5	0.2	1.20001
Western Sahara	597339	2020-05-04	597333	1	5	0.2	1.20001
Western Sahara	597339	2020-05-05	597333	1	5	0.2	1.20001
Western Sahara	597339	2020-05-06	597333	1	5	0.2	1.20001
Western Sahara	597339	2020-05-07	597333	1	5	0.2	1.20001
Western Sahara	597339	2020-05-08	597333	1	5	0.2	1.20001
Western Sahara	597339	2020-05-09	597333	1	5	0.2	1.20001
Western Sahara	597339	2020-05-10	597333	1	5	0.2	1.20001
Western Sahara	597339	2020-05-11	597333	0	6	0	1.00001
Western Sahara	597339	2020-05-12	597333	0	6	0	1.00001
Western Sahara	597339	2020-05-13	597333	0	6	0	1.00001
Western Sahara	597339	2020-05-14	597333	0	6	0	1.00001
Western Sahara	597339	2020-05-15	597333	0	6	0	1.00001
Western Sahara	597339	2020-05-16	597333	0	6	0	1.00001
Western Sahara	597339	2020-05-17	597333	0	6	0	1.00001
Western Sahara	597339	2020-05-18	597333	0	6	0	1.00001
Western Sahara	597339	2020-05-19	597333	0	6	0	1.00001
Western Sahara	597339	2020-05-20	597333	0	6	0	1.00001
Western Sahara	597339	2020-05-21	597333	0	6	0	1.00001
Western Sahara	597339	2020-05-22	597333	0	6	0	1.00001
Western Sahara	597339	2020-05-23	597333	0	6	0	1.00001
Western Sahara	597339	2020-05-24	597330	3	6	0.5	1.50001
Western Sahara	597339	2020-05-25	597330	3	6	0.5	1.50001
Western Sahara	597339	2020-05-26	597330	2	7	0.285714	1.28572
Western Sahara	597339	2020-05-27	597330	2	7	0.285714	1.28572
Western Sahara	597339	2020-05-28	597330	2	7	0.285714	1.28572
Western Sahara	597339	2020-05-29	597330	2	7	0.285714	1.28572
Western Sahara	597339	2020-05-30	597330	2	7	0.285714	1.28572
Western Sahara	597339	2020-05-31	597330	2	7	0.285714	1.28572
Western Sahara	597339	2020-06-01	597330	2	7	0.285714	1.28572
Western Sahara	597339	2020-06-02	597330	2	7	0.285714	1.28572
Western Sahara	597339	2020-06-03	597330	2	7	0.285714	1.28572
Western Sahara	597339	2020-06-04	597330	2	7	0.285714	1.28572
Western Sahara	597339	2020-06-05	597330	2	7	0.285714	1.28572
Western Sahara	597339	2020-06-06	597330	2	7	0.285714	1.28572
Western Sahara	597339	2020-06-07	597330	2	7	0.285714	1.28572
Western Sahara	597339	2020-06-08	597330	2	7	0.285714	1.28572
Western Sahara	597339	2020-06-09	597330	2	7	0.285714	1.28572
Western Sahara	597339	2020-06-10	597330	2	7	0.285714	1.28572
Western Sahara	597339	2020-06-11	597330	2	7	0.285714	1.28572
Western Sahara	597339	2020-06-12	597330	2	7	0.285714	1.28572
Western Sahara	597339	2020-06-13	597330	0	9	0	1.00001
Western Sahara	597339	2020-06-14	597330	0	9	0	1.00001
Western Sahara	597339	2020-06-15	597330	0	9	0	1.00001
Western Sahara	597339	2020-06-16	597330	0	9	0	1.00001
Western Sahara	597339	2020-06-17	597330	0	9	0	1.00001
Western Sahara	597339	2020-06-18	597330	0	9	0	1.00001
Western Sahara	597339	2020-06-19	597330	0	9	0	1.00001
Western Sahara	597339	2020-06-20	597330	0	9	0	1.00001
Western Sahara	597339	2020-06-21	597330	0	9	0	1.00001
Western Sahara	597339	2020-06-22	597329	1	9	0.111111	1.11112
Western Sahara	597339	2020-06-23	597329	1	9	0.111111	1.11112
Western Sahara	597339	2020-06-24	597329	1	9	0.111111	1.11112
Western Sahara	597339	2020-06-25	597329	1	9	0.111111	1.11112
Western Sahara	597339	2020-06-26	597329	1	9	0.111111	1.11112
Western Sahara	597339	2020-06-27	597329	1	9	0.111111	1.11112
Western Sahara	597339	2020-06-28	597329	1	9	0.111111	1.11112
Western Sahara	597339	2020-06-29	597329	1	9	0.111111	1.11112
Western Sahara	597339	2020-06-30	597329	1	9	0.111111	1.11112
Western Sahara	597339	2020-07-01	597329	1	9	0.111111	1.11112
Western Sahara	597339	2020-07-02	597329	1	9	0.111111	1.11112
Western Sahara	597339	2020-07-03	597329	1	9	0.111111	1.11112
Western Sahara	597339	2020-07-04	597329	1	9	0.111111	1.11112
Western Sahara	597339	2020-07-05	597329	1	9	0.111111	1.11112
Western Sahara	597339	2020-07-06	597329	1	9	0.111111	1.11112
Western Sahara	597339	2020-07-07	597329	1	9	0.111111	1.11112
Western Sahara	597339	2020-07-08	597329	1	9	0.111111	1.11112
Western Sahara	597339	2020-07-09	597329	1	9	0.111111	1.11112
Western Sahara	597339	2020-07-10	597329	1	9	0.111111	1.11112
Western Sahara	597339	2020-07-11	597329	1	9	0.111111	1.11112
Western Sahara	597339	2020-07-12	597329	1	9	0.111111	1.11112
Western Sahara	597339	2020-07-13	597329	1	9	0.111111	1.11112
Western Sahara	597339	2020-07-14	597329	1	9	0.111111	1.11112
Western Sahara	597339	2020-07-15	597329	1	9	0.111111	1.11112
Western Sahara	597339	2020-07-16	597329	1	9	0.111111	1.11112
Western Sahara	597339	2020-07-17	597329	1	9	0.111111	1.11112
Western Sahara	597339	2020-07-18	597329	1	9	0.111111	1.11112
Western Sahara	597339	2020-07-19	597329	1	9	0.111111	1.11112
Western Sahara	597339	2020-07-20	597329	1	9	0.111111	1.11112
Western Sahara	597339	2020-07-21	597329	1	9	0.111111	1.11112
Western Sahara	597339	2020-07-22	597329	1	9	0.111111	1.11112
Western Sahara	597339	2020-07-23	597329	1	9	0.111111	1.11112
Western Sahara	597339	2020-07-24	597329	1	9	0.111111	1.11112
Western Sahara	597339	2020-07-25	597329	1	9	0.111111	1.11112
Western Sahara	597339	2020-07-26	597329	1	9	0.111111	1.11112
Western Sahara	597339	2020-07-27	597329	1	9	0.111111	1.11112
Western Sahara	597339	2020-07-28	597329	1	9	0.111111	1.11112
Western Sahara	597339	2020-07-29	597329	1	9	0.111111	1.11112
Western Sahara	597339	2020-07-30	597329	1	9	0.111111	1.11112
Western Sahara	597339	2020-07-31	597329	1	9	0.111111	1.11112
Western Sahara	597339	2020-08-01	597329	1	9	0.111111	1.11112
Western Sahara	597339	2020-08-02	597329	1	9	0.111111	1.11112
Western Sahara	597339	2020-08-03	597329	1	9	0.111111	1.11112
Western Sahara	597339	2020-08-04	597329	1	9	0.111111	1.11112
Western Sahara	597339	2020-08-05	597329	1	9	0.111111	1.11112
Western Sahara	597339	2020-08-06	597329	1	9	0.111111	1.11112
Western Sahara	597339	2020-08-07	597329	1	9	0.111111	1.11112
Western Sahara	597339	2020-08-08	597329	1	9	0.111111	1.11112
Western Sahara	597339	2020-08-09	597329	1	9	0.111111	1.11112
Western Sahara	597339	2020-08-10	597329	1	9	0.111111	1.11112
Western Sahara	597339	2020-08-11	597329	1	9	0.111111	1.11112
Western Sahara	597339	2020-08-12	597329	1	9	0.111111	1.11112
Western Sahara	597339	2020-08-13	597329	1	9	0.111111	1.11112
Western Sahara	597339	2020-08-14	597329	1	9	0.111111	1.11112
Western Sahara	597339	2020-08-15	597329	1	9	0.111111	1.11112
Western Sahara	597339	2020-08-16	597329	1	9	0.111111	1.11112
Western Sahara	597339	2020-08-17	597329	1	9	0.111111	1.11112
Western Sahara	597339	2020-08-18	597329	1	9	0.111111	1.11112
Western Sahara	597339	2020-08-19	597329	1	9	0.111111	1.11112
Western Sahara	597339	2020-08-20	597329	1	9	0.111111	1.11112
Western Sahara	597339	2020-08-21	597329	1	9	0.111111	1.11112
Western Sahara	597339	2020-08-22	597329	1	9	0.111111	1.11112
Western Sahara	597339	2020-08-23	597329	1	9	0.111111	1.11112
Western Sahara	597339	2020-08-24	597329	1	9	0.111111	1.11112
Western Sahara	597339	2020-08-25	597329	1	9	0.111111	1.11112
Western Sahara	597339	2020-08-26	597329	1	9	0.111111	1.11112
Western Sahara	597339	2020-08-27	597329	1	9	0.111111	1.11112
Western Sahara	597339	2020-08-28	597329	1	9	0.111111	1.11112
Western Sahara	597339	2020-08-29	597329	1	9	0.111111	1.11112
Western Sahara	597339	2020-08-30	597329	1	9	0.111111	1.11112
Western Sahara	597339	2020-08-31	597329	1	9	0.111111	1.11112
Western Sahara	597339	2020-09-01	597329	1	9	0.111111	1.11112
Western Sahara	597339	2020-09-02	597329	1	9	0.111111	1.11112
Western Sahara	597339	2020-09-03	597329	1	9	0.111111	1.11112
Western Sahara	597339	2020-09-04	597329	1	9	0.111111	1.11112
Western Sahara	597339	2020-09-05	597329	1	9	0.111111	1.11112
Western Sahara	597339	2020-09-06	597329	1	9	0.111111	1.11112
Western Sahara	597339	2020-09-07	597329	1	9	0.111111	1.11112
Western Sahara	597339	2020-09-08	597329	1	9	0.111111	1.11112
Western Sahara	597339	2020-09-09	597329	1	9	0.111111	1.11112
Western Sahara	597339	2020-09-10	597329	1	9	0.111111	1.11112
Western Sahara	597339	2020-09-11	597329	1	9	0.111111	1.11112
Western Sahara	597339	2020-09-12	597329	1	9	0.111111	1.11112
Western Sahara	597339	2020-09-13	597329	1	9	0.111111	1.11112
Western Sahara	597339	2020-09-14	597329	1	9	0.111111	1.11112
Western Sahara	597339	2020-09-15	597329	1	9	0.111111	1.11112
Western Sahara	597339	2020-09-16	597329	1	9	0.111111	1.11112
Western Sahara	597339	2020-09-17	597329	1	9	0.111111	1.11112
Western Sahara	597339	2020-09-18	597329	1	9	0.111111	1.11112
Western Sahara	597339	2020-09-19	597329	1	9	0.111111	1.11112
Western Sahara	597339	2020-09-20	597329	1	9	0.111111	1.11112
Western Sahara	597339	2020-09-21	597329	1	9	0.111111	1.11112
Western Sahara	597339	2020-09-22	597329	1	9	0.111111	1.11112
Western Sahara	597339	2020-09-23	597329	1	9	0.111111	1.11112
Western Sahara	597339	2020-09-24	597329	1	9	0.111111	1.11112
Western Sahara	597339	2020-09-25	597329	1	9	0.111111	1.11112
Western Sahara	597339	2020-09-26	597329	1	9	0.111111	1.11112
Western Sahara	597339	2020-09-27	597329	1	9	0.111111	1.11112
Western Sahara	597339	2020-09-28	597329	1	9	0.111111	1.11112
Western Sahara	597339	2020-09-29	597329	1	9	0.111111	1.11112
Western Sahara	597339	2020-09-30	597329	1	9	0.111111	1.11112
Western Sahara	597339	2020-10-01	597329	1	9	0.111111	1.11112
Western Sahara	597339	2020-10-02	597329	1	9	0.111111	1.11112
Western Sahara	597339	2020-10-03	597329	1	9	0.111111	1.11112
Western Sahara	597339	2020-10-04	597329	1	9	0.111111	1.11112
Western Sahara	597339	2020-10-05	597329	1	9	0.111111	1.11112
Western Sahara	597339	2020-10-06	597329	1	9	0.111111	1.11112
Western Sahara	597339	2020-10-07	597329	1	9	0.111111	1.11112
Western Sahara	597339	2020-10-08	597329	1	9	0.111111	1.11112
Western Sahara	597339	2020-10-09	597329	1	9	0.111111	1.11112
Western Sahara	597339	2020-10-10	597329	1	9	0.111111	1.11112
Western Sahara	597339	2020-10-11	597329	1	9	0.111111	1.11112
Western Sahara	597339	2020-10-12	597329	1	9	0.111111	1.11112
Western Sahara	597339	2020-10-13	597329	1	9	0.111111	1.11112
Western Sahara	597339	2020-10-14	597329	1	9	0.111111	1.11112
Western Sahara	597339	2020-10-15	597329	1	9	0.111111	1.11112
Western Sahara	597339	2020-10-16	597329	1	9	0.111111	1.11112
Western Sahara	597339	2020-10-17	597329	1	9	0.111111	1.11112
Western Sahara	597339	2020-10-18	597329	1	9	0.111111	1.11112
Western Sahara	597339	2020-10-19	597329	1	9	0.111111	1.11112
Western Sahara	597339	2020-10-20	597329	1	9	0.111111	1.11112
Western Sahara	597339	2020-10-21	597329	1	9	0.111111	1.11112
Western Sahara	597339	2020-10-22	597329	1	9	0.111111	1.11112
Western Sahara	597339	2020-10-23	597329	1	9	0.111111	1.11112
Western Sahara	597339	2020-10-24	597329	1	9	0.111111	1.11112
Western Sahara	597339	2020-10-25	597329	1	9	0.111111	1.11112
Western Sahara	597339	2020-10-26	597329	1	9	0.111111	1.11112
Western Sahara	597339	2020-10-27	597329	1	9	0.111111	1.11112
Western Sahara	597339	2020-10-28	597329	1	9	0.111111	1.11112
Western Sahara	597339	2020-10-29	597329	1	9	0.111111	1.11112
Western Sahara	597339	2020-10-30	597329	1	9	0.111111	1.11112
Western Sahara	597339	2020-10-31	597329	1	9	0.111111	1.11112
Western Sahara	597339	2020-11-01	597329	1	9	0.111111	1.11112
Western Sahara	597339	2020-11-02	597329	1	9	0.111111	1.11112
Western Sahara	597339	2020-11-03	597329	1	9	0.111111	1.11112
Western Sahara	597339	2020-11-04	597329	1	9	0.111111	1.11112
Western Sahara	597339	2020-11-05	597329	1	9	0.111111	1.11112
Western Sahara	597339	2020-11-06	597329	1	9	0.111111	1.11112
Western Sahara	597339	2020-11-07	597329	1	9	0.111111	1.11112
Western Sahara	597339	2020-11-08	597329	1	9	0.111111	1.11112
Western Sahara	597339	2020-11-09	597329	1	9	0.111111	1.11112
Western Sahara	597339	2020-11-10	597329	1	9	0.111111	1.11112
Western Sahara	597339	2020-11-11	597329	1	9	0.111111	1.11112
Western Sahara	597339	2020-11-12	597329	1	9	0.111111	1.11112
Western Sahara	597339	2020-11-13	597329	1	9	0.111111	1.11112
Western Sahara	597339	2020-11-14	597329	1	9	0.111111	1.11112
Western Sahara	597339	2020-11-15	597329	1	9	0.111111	1.11112
Western Sahara	597339	2020-11-16	597329	1	9	0.111111	1.11112
Western Sahara	597339	2020-11-17	597329	1	9	0.111111	1.11112
Western Sahara	597339	2020-11-18	597329	1	9	0.111111	1.11112
Western Sahara	597339	2020-11-19	597329	1	9	0.111111	1.11112
Western Sahara	597339	2020-11-20	597329	1	9	0.111111	1.11112
Western Sahara	597339	2020-11-21	597329	1	9	0.111111	1.11112
Western Sahara	597339	2020-11-22	597329	1	9	0.111111	1.11112
Western Sahara	597339	2020-11-23	597329	1	9	0.111111	1.11112
Western Sahara	597339	2020-11-24	597329	1	9	0.111111	1.11112
Western Sahara	597339	2020-11-25	597329	1	9	0.111111	1.11112
Western Sahara	597339	2020-11-26	597329	1	9	0.111111	1.11112
Western Sahara	597339	2020-11-27	597329	1	9	0.111111	1.11112
Western Sahara	597339	2020-11-28	597329	1	9	0.111111	1.11112
Western Sahara	597339	2020-11-29	597329	1	9	0.111111	1.11112
Western Sahara	597339	2020-11-30	597329	1	9	0.111111	1.11112
Western Sahara	597339	2020-12-01	597329	1	9	0.111111	1.11112
Western Sahara	597339	2020-12-02	597329	1	9	0.111111	1.11112
Western Sahara	597339	2020-12-03	597329	1	9	0.111111	1.11112
Western Sahara	597339	2020-12-04	597329	1	9	0.111111	1.11112
Western Sahara	597339	2020-12-05	597329	1	9	0.111111	1.11112
Western Sahara	597339	2020-12-06	597329	1	9	0.111111	1.11112
Western Sahara	597339	2020-12-07	597329	1	9	0.111111	1.11112
Western Sahara	597339	2020-12-08	597329	1	9	0.111111	1.11112
Western Sahara	597339	2020-12-09	597329	1	9	0.111111	1.11112
Western Sahara	597339	2020-12-10	597329	1	9	0.111111	1.11112
Western Sahara	597339	2020-12-11	597329	1	9	0.111111	1.11112
Western Sahara	597339	2020-12-12	597329	1	9	0.111111	1.11112
Yemen	29825964	2020-04-01	29825964	0	0	#DIV/0!	#DIV/0!
Yemen	29825964	2020-04-02	29825964	0	0	#DIV/0!	#DIV/0!
Yemen	29825964	2020-04-03	29825964	0	0	#DIV/0!	#DIV/0!
Yemen	29825964	2020-04-04	29825964	0	0	#DIV/0!	#DIV/0!
Yemen	29825964	2020-04-05	29825964	0	0	#DIV/0!	#DIV/0!
Yemen	29825964	2020-04-06	29825964	0	0	#DIV/0!	#DIV/0!
Yemen	29825964	2020-04-07	29825964	0	0	#DIV/0!	#DIV/0!
Yemen	29825964	2020-04-08	29825964	0	0	#DIV/0!	#DIV/0!
Yemen	29825964	2020-04-09	29825964	0	0	#DIV/0!	#DIV/0!
Yemen	29825964	2020-04-10	29825963	1	0	#DIV/0!	#DIV/0!
Yemen	29825964	2020-04-11	29825963	1	0	#DIV/0!	#DIV/0!
Yemen	29825964	2020-04-12	29825963	1	0	#DIV/0!	#DIV/0!
Yemen	29825964	2020-04-13	29825963	1	0	#DIV/0!	#DIV/0!
Yemen	29825964	2020-04-14	29825963	1	0	#DIV/0!	#DIV/0!
Yemen	29825964	2020-04-15	29825963	1	0	#DIV/0!	#DIV/0!
Yemen	29825964	2020-04-16	29825963	1	0	#DIV/0!	#DIV/0!
Yemen	29825964	2020-04-17	29825963	1	0	#DIV/0!	#DIV/0!
Yemen	29825964	2020-04-18	29825963	1	0	#DIV/0!	#DIV/0!
Yemen	29825964	2020-04-19	29825963	1	0	#DIV/0!	#DIV/0!
Yemen	29825964	2020-04-20	29825963	1	0	#DIV/0!	#DIV/0!
Yemen	29825964	2020-04-21	29825963	1	0	#DIV/0!	#DIV/0!
Yemen	29825964	2020-04-22	29825963	1	0	#DIV/0!	#DIV/0!
Yemen	29825964	2020-04-23	29825963	1	0	#DIV/0!	#DIV/0!
Yemen	29825964	2020-04-24	29825963	0	1	0	1
Yemen	29825964	2020-04-25	29825963	0	1	0	1
Yemen	29825964	2020-04-26	29825963	0	1	0	1
Yemen	29825964	2020-04-27	29825963	0	1	0	1
Yemen	29825964	2020-04-28	29825963	0	1	0	1
Yemen	29825964	2020-04-29	29825958	5	1	5	6
Yemen	29825964	2020-04-30	29825958	3	3	1	2
Yemen	29825964	2020-05-01	29825957	4	3	1.33333	2.33333
Yemen	29825964	2020-05-02	29825954	7	3	2.33333	3.33333
Yemen	29825964	2020-05-03	29825954	7	3	2.33333	3.33333
Yemen	29825964	2020-05-04	29825952	9	3	3	4
Yemen	29825964	2020-05-05	29825942	17	5	3.4	4.4
Yemen	29825964	2020-05-06	29825939	19	6	3.16667	4.16667
Yemen	29825964	2020-05-07	29825939	19	6	3.16667	4.16667
Yemen	29825964	2020-05-08	29825930	26	8	3.25	4.25
Yemen	29825964	2020-05-09	29825930	26	8	3.25	4.25
Yemen	29825964	2020-05-10	29825913	42	9	4.66667	5.66667
Yemen	29825964	2020-05-11	29825908	46	10	4.6	5.60001
Yemen	29825964	2020-05-12	29825899	54	11	4.90909	5.9091
Yemen	29825964	2020-05-13	29825894	57	13	4.38462	5.38462
Yemen	29825964	2020-05-14	29825879	72	13	5.53846	6.53847
Yemen	29825964	2020-05-15	29825858	90	16	5.625	6.62501
Yemen	29825964	2020-05-16	29825842	103	19	5.42105	6.42107
Yemen	29825964	2020-05-17	29825836	107	21	5.09524	6.09525
Yemen	29825964	2020-05-18	29825834	109	21	5.19048	6.19049
Yemen	29825964	2020-05-19	29825797	134	33	4.06061	5.06062
Yemen	29825964	2020-05-20	29825780	149	35	4.25714	5.25716
Yemen	29825964	2020-05-21	29825767	159	38	4.18421	5.18423
Yemen	29825964	2020-05-22	29825755	165	44	3.75	4.75002
Yemen	29825964	2020-05-23	29825752	162	50	3.24	4.24002
Yemen	29825964	2020-05-24	29825742	170	52	3.26923	4.26925
Yemen	29825964	2020-05-25	29825731	179	54	3.31481	4.31483
Yemen	29825964	2020-05-26	29825715	190	59	3.22034	4.22036
Yemen	29825964	2020-05-27	29825708	193	63	3.06349	4.06351
Yemen	29825964	2020-05-28	29825686	210	68	3.08824	4.08825
Yemen	29825964	2020-05-29	29825681	207	76	2.72368	3.7237
Yemen	29825964	2020-05-30	29825654	220	90	2.44444	3.44446
Yemen	29825964	2020-05-31	29825641	229	94	2.43617	3.43619
Yemen	29825964	2020-06-01	29825610	256	98	2.61224	3.61227
Yemen	29825964	2020-06-02	29825565	297	102	2.91176	3.91179
Yemen	29825964	2020-06-03	29825545	307	112	2.74107	3.7411
Yemen	29825964	2020-06-04	29825511	333	120	2.775	3.77503
Yemen	29825964	2020-06-05	29825495	335	134	2.5	3.50003
Yemen	29825964	2020-06-06	29825482	348	134	2.59701	3.59704
Yemen	29825964	2020-06-07	29825480	349	135	2.58519	3.58521
Yemen	29825964	2020-06-08	29825468	361	135	2.67407	3.6741
Yemen	29825964	2020-06-09	29825440	374	150	2.49333	3.49336
Yemen	29825964	2020-06-10	29825404	408	152	2.68421	3.68425
Yemen	29825964	2020-06-11	29825373	432	159	2.71698	3.71702
Yemen	29825964	2020-06-12	29825332	465	167	2.78443	3.78447
Yemen	29825964	2020-06-13	29825259	506	199	2.54271	3.54276
Yemen	29825964	2020-06-14	29825236	511	217	2.35484	3.35488
Yemen	29825964	2020-06-15	29825120	557	287	1.94077	2.94081
Yemen	29825964	2020-06-16	29825079	580	305	1.90164	2.90168
Yemen	29825964	2020-06-17	29825062	387	515	0.751456	1.75148
Yemen	29825964	2020-06-18	29825055	388	521	0.744722	1.74475
Yemen	29825964	2020-06-19	29825045	380	539	0.705009	1.70504
Yemen	29825964	2020-06-20	29825042	340	582	0.584192	1.58422
Yemen	29825964	2020-06-21	29825023	338	603	0.560531	1.56056
Yemen	29825964	2020-06-22	29824997	360	607	0.593081	1.59311
Yemen	29825964	2020-06-23	29824972	375	617	0.60778	1.60781
Yemen	29825964	2020-06-24	29824949	362	653	0.554364	1.55439
Yemen	29825964	2020-06-25	29824888	402	674	0.596439	1.59647
Yemen	29825964	2020-06-26	29824875	394	695	0.566906	1.56694
Yemen	29825964	2020-06-27	29824861	390	713	0.546985	1.54701
Yemen	29825964	2020-06-28	29824846	386	732	0.527322	1.52735
Yemen	29825964	2020-06-29	29824836	392	736	0.532609	1.53264
Yemen	29825964	2020-06-30	29824806	358	800	0.4475	1.44753
Yemen	29825964	2020-07-01	29824774	368	822	0.447689	1.44772
Yemen	29825964	2020-07-02	29824743	383	838	0.457041	1.45707
Yemen	29825964	2020-07-03	29824724	369	871	0.423651	1.42368
Yemen	29825964	2020-07-04	29824716	374	874	0.427918	1.42795
Yemen	29825964	2020-07-05	29824699	375	890	0.421348	1.42138
Yemen	29825964	2020-07-06	29824680	364	920	0.395652	1.39568
Yemen	29825964	2020-07-07	29824667	358	939	0.381257	1.38129
Yemen	29825964	2020-07-08	29824646	372	946	0.393235	1.39327
Yemen	29825964	2020-07-09	29824608	376	980	0.383673	1.3837
Yemen	29825964	2020-07-10	29824584	386	994	0.38833	1.38836
Yemen	29825964	2020-07-11	29824575	382	1007	0.379345	1.37938
Yemen	29825964	2020-07-12	29824499	389	1076	0.361524	1.36156
Yemen	29825964	2020-07-13	29824466	399	1099	0.363057	1.36309
Yemen	29825964	2020-07-14	29824448	402	1114	0.360862	1.3609
Yemen	29825964	2020-07-15	29824448	402	1114	0.360862	1.3609
Yemen	29825964	2020-07-16	29824412	419	1133	0.369815	1.36985
Yemen	29825964	2020-07-17	29824388	441	1135	0.388546	1.38858
Yemen	29825964	2020-07-18	29824383	437	1144	0.381993	1.38203
Yemen	29825964	2020-07-19	29824358	449	1157	0.388073	1.38811
Yemen	29825964	2020-07-20	29824345	458	1161	0.394488	1.39453
Yemen	29825964	2020-07-21	29824335	432	1197	0.360902	1.36094
Yemen	29825964	2020-07-22	29824324	431	1209	0.356493	1.35653
Yemen	29825964	2020-07-23	29824310	431	1223	0.352412	1.35245
Yemen	29825964	2020-07-24	29824290	426	1248	0.341346	1.34138
Yemen	29825964	2020-07-25	29824290	420	1254	0.334928	1.33497
Yemen	29825964	2020-07-26	29824283	405	1276	0.317398	1.31744
Yemen	29825964	2020-07-27	29824273	375	1316	0.284954	1.28499
Yemen	29825964	2020-07-28	29824261	379	1324	0.286254	1.28629
Yemen	29825964	2020-07-29	29824253	377	1334	0.282609	1.28265
Yemen	29825964	2020-07-30	29824238	383	1343	0.285182	1.28522
Yemen	29825964	2020-07-31	29824236	373	1355	0.275277	1.27531
Yemen	29825964	2020-08-01	29824234	374	1356	0.275811	1.27585
Yemen	29825964	2020-08-02	29824230	375	1359	0.275938	1.27598
Yemen	29825964	2020-08-03	29824230	372	1362	0.273128	1.27316
Yemen	29825964	2020-08-04	29824204	391	1369	0.28561	1.28565
Yemen	29825964	2020-08-05	29824201	361	1402	0.257489	1.25753
Yemen	29825964	2020-08-06	29824196	362	1406	0.257468	1.25751
Yemen	29825964	2020-08-07	29824168	377	1419	0.26568	1.26572
Yemen	29825964	2020-08-08	29824167	375	1422	0.263713	1.26375
Yemen	29825964	2020-08-09	29824160	376	1428	0.263305	1.26334
Yemen	29825964	2020-08-10	29824133	398	1433	0.277739	1.27778
Yemen	29825964	2020-08-11	29824132	394	1438	0.273992	1.27403
Yemen	29825964	2020-08-12	29824123	376	1465	0.256655	1.25669
Yemen	29825964	2020-08-13	29824117	370	1477	0.250508	1.25055
Yemen	29825964	2020-08-14	29824106	321	1537	0.208848	1.20889
Yemen	29825964	2020-08-15	29824106	317	1541	0.205711	1.20575
Yemen	29825964	2020-08-16	29824095	326	1543	0.211277	1.21131
Yemen	29825964	2020-08-17	29824082	302	1580	0.191139	1.19118
Yemen	29825964	2020-08-18	29824075	300	1589	0.188798	1.18884
Yemen	29825964	2020-08-19	29824072	298	1594	0.186951	1.18699
Yemen	29825964	2020-08-20	29824065	300	1599	0.187617	1.18766
Yemen	29825964	2020-08-21	29824058	306	1600	0.19125	1.19129
Yemen	29825964	2020-08-22	29824057	295	1612	0.183002	1.18304
Yemen	29825964	2020-08-23	29824053	272	1639	0.165955	1.16599
Yemen	29825964	2020-08-24	29824048	271	1645	0.164742	1.16478
Yemen	29825964	2020-08-25	29824040	276	1648	0.167476	1.16751
Yemen	29825964	2020-08-26	29824034	273	1657	0.164756	1.16479
Yemen	29825964	2020-08-27	29824031	273	1660	0.164458	1.1645
Yemen	29825964	2020-08-28	29824021	273	1670	0.163473	1.16351
Yemen	29825964	2020-08-29	29824018	270	1676	0.161098	1.16114
Yemen	29825964	2020-08-30	29824011	266	1687	0.157676	1.15771
Yemen	29825964	2020-08-31	29824006	261	1697	0.153801	1.15384
Yemen	29825964	2020-09-01	29824002	232	1730	0.134104	1.13414
Yemen	29825964	2020-09-02	29823988	230	1746	0.13173	1.13177
Yemen	29825964	2020-09-03	29823985	228	1751	0.130211	1.13025
Yemen	29825964	2020-09-04	29823981	217	1766	0.122877	1.12291
Yemen	29825964	2020-09-05	29823981	214	1769	0.120972	1.12101
Yemen	29825964	2020-09-06	29823977	215	1772	0.121332	1.12137
Yemen	29825964	2020-09-07	29823975	215	1774	0.121195	1.12123
Yemen	29825964	2020-09-08	29823970	215	1779	0.120854	1.12089
Yemen	29825964	2020-09-09	29823965	214	1785	0.119888	1.11993
Yemen	29825964	2020-09-10	29823961	212	1791	0.11837	1.11841
Yemen	29825964	2020-09-11	29823957	214	1793	0.119353	1.11939
Yemen	29825964	2020-09-12	29823955	216	1793	0.120468	1.12051
Yemen	29825964	2020-09-13	29823953	216	1795	0.120334	1.12037
Yemen	29825964	2020-09-14	29823951	215	1798	0.119577	1.11962
Yemen	29825964	2020-09-15	29823948	214	1802	0.118757	1.11879
Yemen	29825964	2020-09-16	29823945	215	1804	0.11918	1.11922
Yemen	29825964	2020-09-17	29823942	216	1806	0.119601	1.11964
Yemen	29825964	2020-09-18	29823940	218	1806	0.120709	1.12075
Yemen	29825964	2020-09-19	29823938	220	1806	0.121816	1.12185
Yemen	29825964	2020-09-20	29823938	213	1813	0.117485	1.11752
Yemen	29825964	2020-09-21	29823936	207	1821	0.113674	1.11371
Yemen	29825964	2020-09-22	29823936	202	1826	0.110624	1.11066
Yemen	29825964	2020-09-23	29823935	198	1831	0.108138	1.10818
Yemen	29825964	2020-09-24	29823935	193	1836	0.10512	1.10516
Yemen	29825964	2020-09-25	29823935	187	1842	0.10152	1.10156
Yemen	29825964	2020-09-26	29823934	183	1847	0.0990796	1.09912
Yemen	29825964	2020-09-27	29823934	177	1853	0.0955208	1.09556
Yemen	29825964	2020-09-28	29823933	178	1853	0.0960604	1.0961
Yemen	29825964	2020-09-29	29823933	169	1862	0.0907626	1.0908
Yemen	29825964	2020-09-30	29823930	161	1873	0.0859584	1.086
Yemen	29825964	2020-10-01	29823925	155	1884	0.0822718	1.08231
Yemen	29825964	2020-10-02	29823924	144	1896	0.0759494	1.07599
Yemen	29825964	2020-10-03	29823923	132	1909	0.0691461	1.06918
Yemen	29825964	2020-10-04	29823923	130	1911	0.0680272	1.06806
Yemen	29825964	2020-10-05	29823923	126	1915	0.0657963	1.06583
Yemen	29825964	2020-10-06	29823917	127	1920	0.0661458	1.06618
Yemen	29825964	2020-10-07	29823915	128	1921	0.066632	1.06667
Yemen	29825964	2020-10-08	29823914	128	1922	0.0665973	1.06663
Yemen	29825964	2020-10-09	29823913	129	1922	0.0671176	1.06715
Yemen	29825964	2020-10-10	29823913	127	1924	0.0660083	1.06604
Yemen	29825964	2020-10-11	29823912	128	1924	0.0665281	1.06656
Yemen	29825964	2020-10-12	29823912	127	1925	0.065974	1.06601
Yemen	29825964	2020-10-13	29823911	128	1925	0.0664935	1.06653
Yemen	29825964	2020-10-14	29823911	128	1925	0.0664935	1.06653
Yemen	29825964	2020-10-15	29823911	128	1925	0.0664935	1.06653
Yemen	29825964	2020-10-16	29823909	124	1931	0.0642154	1.06425
Yemen	29825964	2020-10-17	29823903	96	1965	0.048855	1.04889
Yemen	29825964	2020-10-18	29823903	96	1965	0.048855	1.04889
Yemen	29825964	2020-10-19	29823903	96	1965	0.048855	1.04889
Yemen	29825964	2020-10-20	29823903	96	1965	0.048855	1.04889
Yemen	29825964	2020-10-21	29823903	96	1965	0.048855	1.04889
Yemen	29825964	2020-10-22	29823903	96	1965	0.048855	1.04889
Yemen	29825964	2020-10-23	29823903	96	1965	0.048855	1.04889
Yemen	29825964	2020-10-24	29823903	96	1965	0.048855	1.04889
Yemen	29825964	2020-10-25	29823903	96	1965	0.048855	1.04889
Yemen	29825964	2020-10-26	29823903	96	1965	0.048855	1.04889
Yemen	29825964	2020-10-27	29823903	96	1965	0.048855	1.04889
Yemen	29825964	2020-10-28	29823903	96	1965	0.048855	1.04889
Yemen	29825964	2020-10-29	29823902	97	1965	0.0493639	1.0494
Yemen	29825964	2020-10-30	29823902	97	1965	0.0493639	1.0494
Yemen	29825964	2020-10-31	29823901	98	1965	0.0498728	1.04991
Yemen	29825964	2020-11-01	29823901	97	1966	0.0493388	1.04938
Yemen	29825964	2020-11-02	29823901	87	1976	0.0440283	1.04406
Yemen	29825964	2020-11-03	29823901	87	1976	0.0440283	1.04406
Yemen	29825964	2020-11-04	29823901	87	1976	0.0440283	1.04406
Yemen	29825964	2020-11-05	29823901	87	1976	0.0440283	1.04406
Yemen	29825964	2020-11-06	29823897	90	1977	0.0455235	1.04556
Yemen	29825964	2020-11-07	29823894	93	1977	0.047041	1.04708
Yemen	29825964	2020-11-08	29823894	93	1977	0.047041	1.04708
Yemen	29825964	2020-11-09	29823893	72	1999	0.036018	1.03605
Yemen	29825964	2020-11-10	29823893	72	1999	0.036018	1.03605
Yemen	29825964	2020-11-11	29823893	72	1999	0.036018	1.03605
Yemen	29825964	2020-11-12	29823893	72	1999	0.036018	1.03605
Yemen	29825964	2020-11-13	29823892	73	1999	0.0365183	1.03655
Yemen	29825964	2020-11-14	29823892	73	1999	0.0365183	1.03655
Yemen	29825964	2020-11-15	29823892	73	1999	0.0365183	1.03655
Yemen	29825964	2020-11-16	29823886	67	2011	0.0333168	1.03335
Yemen	29825964	2020-11-17	29823883	64	2017	0.0317303	1.03177
Yemen	29825964	2020-11-18	29823881	59	2024	0.0291502	1.02919
Yemen	29825964	2020-11-19	29823878	50	2036	0.024558	1.02459
Yemen	29825964	2020-11-20	29823874	48	2042	0.0235064	1.02354
Yemen	29825964	2020-11-21	29823871	44	2049	0.0214739	1.02151
Yemen	29825964	2020-11-22	29823865	43	2056	0.0209144	1.02095
Yemen	29825964	2020-11-23	29823857	39	2068	0.0188588	1.01889
Yemen	29825964	2020-11-24	29823850	38	2076	0.0183044	1.01834
Yemen	29825964	2020-11-25	29823840	39	2085	0.018705	1.01874
Yemen	29825964	2020-11-26	29823827	41	2096	0.0195611	1.0196
Yemen	29825964	2020-11-27	29823816	43	2105	0.0204276	1.02046
Yemen	29825964	2020-11-28	29823804	47	2113	0.0222433	1.02228
Yemen	29825964	2020-11-29	29823787	56	2121	0.0264026	1.02644
Yemen	29825964	2020-11-30	29823773	62	2129	0.0291217	1.02916
Yemen	29825964	2020-12-01	29823767	64	2133	0.0300047	1.03004
Yemen	29825964	2020-12-02	29823747	78	2139	0.0364656	1.0365
Yemen	29825964	2020-12-03	29823725	90	2149	0.0418799	1.04192
Yemen	29825964	2020-12-04	29823697	106	2161	0.0490514	1.04909
Yemen	29825964	2020-12-05	29823660	124	2180	0.0568807	1.05692
Yemen	29825964	2020-12-06	29823627	149	2188	0.0680987	1.06814
Yemen	29825964	2020-12-07	29823581	180	2203	0.0817068	1.08175
Yemen	29825964	2020-12-08	29823581	180	2203	0.0817068	1.08175
Yemen	29825964	2020-12-09	29823581	180	2203	0.0817068	1.08175
Yemen	29825964	2020-12-10	29823581	180	2203	0.0817068	1.08175
Yemen	29825964	2020-12-11	29823581	180	2203	0.0817068	1.08175
Yemen	29825964	2020-12-12	29823581	394	1989	0.198089	1.19814
Zambia	17861030	2020-04-01	17860994	36	0	#DIV/0!	#DIV/0!
Zambia	17861030	2020-04-02	17860991	38	1	38	39
Zambia	17861030	2020-04-03	17860991	36	3	12	13
Zambia	17861030	2020-04-04	17860991	36	3	12	13
Zambia	17861030	2020-04-05	17860991	35	4	8.75	9.75001
Zambia	17861030	2020-04-06	17860991	33	6	5.5	6.50001
Zambia	17861030	2020-04-07	17860991	31	8	3.875	4.87501
Zambia	17861030	2020-04-08	17860991	31	8	3.875	4.87501
Zambia	17861030	2020-04-09	17860991	14	25	0.56	1.56
Zambia	17861030	2020-04-10	17860990	13	27	0.481481	1.48148
Zambia	17861030	2020-04-11	17860990	10	30	0.333333	1.33333
Zambia	17861030	2020-04-12	17860987	11	32	0.34375	1.34375
Zambia	17861030	2020-04-13	17860985	13	32	0.40625	1.40625
Zambia	17861030	2020-04-14	17860985	13	32	0.40625	1.40625
Zambia	17861030	2020-04-15	17860982	16	32	0.5	1.5
Zambia	17861030	2020-04-16	17860982	16	32	0.5	1.5
Zambia	17861030	2020-04-17	17860978	20	32	0.625	1.625
Zambia	17861030	2020-04-18	17860973	22	35	0.628571	1.62857
Zambia	17861030	2020-04-19	17860969	25	36	0.694444	1.69445
Zambia	17861030	2020-04-20	17860965	27	38	0.710526	1.71053
Zambia	17861030	2020-04-21	17860960	32	38	0.842105	1.84211
Zambia	17861030	2020-04-22	17860956	36	38	0.947368	1.94737
Zambia	17861030	2020-04-23	17860954	36	40	0.9	1.9
Zambia	17861030	2020-04-24	17860946	44	40	1.1	2.1
Zambia	17861030	2020-04-25	17860946	44	40	1.1	2.1
Zambia	17861030	2020-04-26	17860942	43	45	0.955556	1.95556
Zambia	17861030	2020-04-27	17860942	43	45	0.955556	1.95556
Zambia	17861030	2020-04-28	17860935	50	45	1.11111	2.11112
Zambia	17861030	2020-04-29	17860933	40	57	0.701754	1.70176
Zambia	17861030	2020-04-30	17860924	48	58	0.827586	1.82759
Zambia	17861030	2020-05-01	17860921	32	77	0.415584	1.41559
Zambia	17861030	2020-05-02	17860911	41	78	0.525641	1.52565
Zambia	17861030	2020-05-03	17860906	43	81	0.530864	1.53087
Zambia	17861030	2020-05-04	17860893	56	81	0.691358	1.69136
Zambia	17861030	2020-05-05	17860892	43	95	0.452632	1.45264
Zambia	17861030	2020-05-06	17860884	41	105	0.390476	1.39048
Zambia	17861030	2020-05-07	17860877	46	107	0.429907	1.42991
Zambia	17861030	2020-05-08	17860863	52	115	0.452174	1.45218
Zambia	17861030	2020-05-09	17860778	133	119	1.11765	2.11766
Zambia	17861030	2020-05-10	17860763	143	124	1.15323	2.15324
Zambia	17861030	2020-05-11	17860763	143	124	1.15323	2.15324
Zambia	17861030	2020-05-12	17860589	317	124	2.55645	3.5565
Zambia	17861030	2020-05-13	17860584	315	131	2.40458	3.40462
Zambia	17861030	2020-05-14	17860376	523	131	3.99237	4.99246
Zambia	17861030	2020-05-15	17860376	523	131	3.99237	4.99246
Zambia	17861030	2020-05-16	17860351	489	190	2.57368	3.57375
Zambia	17861030	2020-05-17	17860277	558	195	2.86154	3.86162
Zambia	17861030	2020-05-18	17860269	562	199	2.82412	3.8242
Zambia	17861030	2020-05-19	17860258	573	199	2.8794	3.87948
Zambia	17861030	2020-05-20	17860198	628	204	3.07843	4.07853
Zambia	17861030	2020-05-21	17860164	557	309	1.80259	2.80266
Zambia	17861030	2020-05-22	17860110	577	343	1.68222	2.68228
Zambia	17861030	2020-05-23	17860110	577	343	1.68222	2.68228
Zambia	17861030	2020-05-24	17860110	577	343	1.68222	2.68228
Zambia	17861030	2020-05-25	17860110	577	343	1.68222	2.68228
Zambia	17861030	2020-05-26	17860110	577	343	1.68222	2.68228
Zambia	17861030	2020-05-27	17859973	271	786	0.344784	1.34482
Zambia	17861030	2020-05-28	17859973	271	786	0.344784	1.34482
Zambia	17861030	2020-05-29	17859973	271	786	0.344784	1.34482
Zambia	17861030	2020-05-30	17859973	271	786	0.344784	1.34482
Zambia	17861030	2020-05-31	17859973	271	786	0.344784	1.34482
Zambia	17861030	2020-06-01	17859941	170	919	0.184984	1.18502
Zambia	17861030	2020-06-02	17859941	170	919	0.184984	1.18502
Zambia	17861030	2020-06-03	17859941	170	919	0.184984	1.18502
Zambia	17861030	2020-06-04	17859941	170	919	0.184984	1.18502
Zambia	17861030	2020-06-05	17859941	170	919	0.184984	1.18502
Zambia	17861030	2020-06-06	17859941	170	919	0.184984	1.18502
Zambia	17861030	2020-06-07	17859941	170	919	0.184984	1.18502
Zambia	17861030	2020-06-08	17859830	278	922	0.301518	1.30156
Zambia	17861030	2020-06-09	17859830	278	922	0.301518	1.30156
Zambia	17861030	2020-06-10	17859830	278	922	0.301518	1.30156
Zambia	17861030	2020-06-11	17859830	278	922	0.301518	1.30156
Zambia	17861030	2020-06-12	17859709	207	1114	0.185817	1.18586
Zambia	17861030	2020-06-13	17859673	243	1114	0.218133	1.21818
Zambia	17861030	2020-06-14	17859672	225	1133	0.198588	1.19863
Zambia	17861030	2020-06-15	17859648	229	1153	0.198612	1.19866
Zambia	17861030	2020-06-16	17859625	252	1153	0.21856	1.21861
Zambia	17861030	2020-06-17	17859618	259	1153	0.224631	1.22468
Zambia	17861030	2020-06-18	17859614	261	1155	0.225974	1.22602
Zambia	17861030	2020-06-19	17859600	225	1205	0.186722	1.18677
Zambia	17861030	2020-06-20	17859600	225	1205	0.186722	1.18677
Zambia	17861030	2020-06-21	17859600	225	1205	0.186722	1.18677
Zambia	17861030	2020-06-22	17859600	225	1205	0.186722	1.18677
Zambia	17861030	2020-06-23	17859553	246	1231	0.199838	1.19989
Zambia	17861030	2020-06-24	17859541	248	1241	0.199839	1.19989
Zambia	17861030	2020-06-25	17859533	256	1241	0.206285	1.20634
Zambia	17861030	2020-06-26	17859499	277	1254	0.220893	1.22095
Zambia	17861030	2020-06-27	17859499	277	1254	0.220893	1.22095
Zambia	17861030	2020-06-28	17859473	224	1333	0.168042	1.16809
Zambia	17861030	2020-06-29	17859462	235	1333	0.176294	1.17635
Zambia	17861030	2020-06-30	17859436	241	1353	0.178123	1.17818
Zambia	17861030	2020-07-01	17859398	254	1378	0.184325	1.18438
Zambia	17861030	2020-07-02	17859398	254	1378	0.184325	1.18438
Zambia	17861030	2020-07-03	17859398	254	1378	0.184325	1.18438
Zambia	17861030	2020-07-04	17859398	254	1378	0.184325	1.18438
Zambia	17861030	2020-07-05	17859398	254	1378	0.184325	1.18438
Zambia	17861030	2020-07-06	17859398	254	1378	0.184325	1.18438
Zambia	17861030	2020-07-07	17859135	505	1390	0.363309	1.36338
Zambia	17861030	2020-07-08	17859135	505	1390	0.363309	1.36338
Zambia	17861030	2020-07-09	17859135	505	1390	0.363309	1.36338
Zambia	17861030	2020-07-10	17859135	505	1390	0.363309	1.36338
Zambia	17861030	2020-07-11	17859135	505	1390	0.363309	1.36338
Zambia	17861030	2020-07-12	17859135	441	1454	0.303301	1.30337
Zambia	17861030	2020-07-13	17859135	441	1454	0.303301	1.30337
Zambia	17861030	2020-07-14	17859135	441	1454	0.303301	1.30337
Zambia	17861030	2020-07-15	17859135	441	1454	0.303301	1.30337
Zambia	17861030	2020-07-16	17859135	441	1454	0.303301	1.30337
Zambia	17861030	2020-07-17	17858220	1251	1559	0.802437	1.80258
Zambia	17861030	2020-07-18	17858050	1398	1582	0.883692	1.88385
Zambia	17861030	2020-07-19	17858050	1398	1582	0.883692	1.88385
Zambia	17861030	2020-07-20	17857704	1578	1748	0.902746	1.90292
Zambia	17861030	2020-07-21	17857644	1638	1748	0.937071	1.93725
Zambia	17861030	2020-07-22	17857447	1778	1805	0.985042	1.98524
Zambia	17861030	2020-07-23	17857241	1978	1811	1.09221	2.09244
Zambia	17861030	2020-07-24	17857174	2043	1813	1.12686	2.12709
Zambia	17861030	2020-07-25	17856702	2236	2092	1.06883	2.06908
Zambia	17861030	2020-07-26	17856549	1992	2489	0.800321	1.80055
Zambia	17861030	2020-07-27	17856478	1597	2955	0.54044	1.54064
Zambia	17861030	2020-07-28	17856028	1665	3337	0.498951	1.49916
Zambia	17861030	2020-07-29	17855781	1818	3431	0.529875	1.5301
Zambia	17861030	2020-07-30	17855475	2117	3438	0.615765	1.61602
Zambia	17861030	2020-07-31	17855067	2009	3954	0.508093	1.50834
Zambia	17861030	2020-08-01	17854802	1933	4295	0.450058	1.45031
Zambia	17861030	2020-08-02	17854683	1684	4663	0.361141	1.36138
Zambia	17861030	2020-08-03	17854450	1708	4872	0.350575	1.35082
Zambia	17861030	2020-08-04	17854237	1511	5282	0.286066	1.28631
Zambia	17861030	2020-08-05	17854008	1179	5843	0.20178	1.20202
Zambia	17861030	2020-08-06	17853866	1179	5985	0.196992	1.19723
Zambia	17861030	2020-08-07	17853544	1022	6464	0.158106	1.15835
Zambia	17861030	2020-08-08	17853127	1269	6634	0.191287	1.19155
Zambia	17861030	2020-08-09	17852945	1152	6933	0.166162	1.16643
Zambia	17861030	2020-08-10	17852820	1167	7043	0.165696	1.16596
Zambia	17861030	2020-08-11	17852755	1030	7245	0.142167	1.14243
Zambia	17861030	2020-08-12	17852529	1022	7479	0.136649	1.13692
Zambia	17861030	2020-08-13	17852367	1016	7647	0.132863	1.13314
Zambia	17861030	2020-08-14	17852009	1179	7842	0.150344	1.15063
Zambia	17861030	2020-08-15	17851844	861	8325	0.103423	1.10371
Zambia	17861030	2020-08-16	17851687	671	8672	0.0773755	1.07766
Zambia	17861030	2020-08-17	17851191	1000	8839	0.113135	1.11344
Zambia	17861030	2020-08-18	17851049	941	9040	0.104093	1.1044
Zambia	17861030	2020-08-19	17850812	823	9395	0.0875998	1.08791
Zambia	17861030	2020-08-20	17850658	972	9400	0.103404	1.10372
Zambia	17861030	2020-08-21	17850403	1224	9403	0.130171	1.13051
Zambia	17861030	2020-08-22	17850199	610	10221	0.059681	1.06
Zambia	17861030	2020-08-23	17849948	860	10222	0.0841323	1.08447
Zambia	17861030	2020-08-24	17849882	660	10488	0.0629291	1.06326
Zambia	17861030	2020-08-25	17849745	603	10682	0.0564501	1.05678
Zambia	17861030	2020-08-26	17849654	401	10975	0.0365376	1.03687
Zambia	17861030	2020-08-27	17849429	479	11122	0.0430678	1.04341
Zambia	17861030	2020-08-28	17849251	551	11228	0.0490737	1.04942
Zambia	17861030	2020-08-29	17849128	526	11376	0.0462377	1.04659
Zambia	17861030	2020-08-30	17849005	284	11741	0.0241887	1.02453
Zambia	17861030	2020-08-31	17848933	340	11757	0.0289189	1.02927
Zambia	17861030	2020-09-01	17848649	612	11769	0.052001	1.05237
Zambia	17861030	2020-09-02	17848615	629	11786	0.0533684	1.05373
Zambia	17861030	2020-09-03	17848507	669	11854	0.0564366	1.05681
Zambia	17861030	2020-09-04	17848391	775	11864	0.0653237	1.0657
Zambia	17861030	2020-09-05	17848321	749	11960	0.0626254	1.063
Zambia	17861030	2020-09-06	17848254	807	11969	0.0674242	1.06781
Zambia	17861030	2020-09-07	17848194	793	12043	0.0658474	1.06623
Zambia	17861030	2020-09-08	17848078	868	12084	0.0718305	1.07222
Zambia	17861030	2020-09-09	17847918	973	12139	0.0801549	1.08055
Zambia	17861030	2020-09-10	17847816	1015	12199	0.0832035	1.0836
Zambia	17861030	2020-09-11	17847707	1118	12205	0.0916018	1.09201
Zambia	17861030	2020-09-12	17847564	1147	12319	0.0931082	1.09352
Zambia	17861030	2020-09-13	17847491	967	12572	0.076917	1.07733
Zambia	17861030	2020-09-14	17847310	1020	12700	0.080315	1.08073
Zambia	17861030	2020-09-15	17847211	905	12914	0.070079	1.07049
Zambia	17861030	2020-09-16	17847143	692	13195	0.0524441	1.05285
Zambia	17861030	2020-09-17	17847102	573	13355	0.0429053	1.04331
Zambia	17861030	2020-09-18	17847008	486	13536	0.0359043	1.03631
Zambia	17861030	2020-09-19	17846960	375	13695	0.0273823	1.02779
Zambia	17861030	2020-09-20	17846899	436	13695	0.0318364	1.03224
Zambia	17861030	2020-09-21	17846855	215	13960	0.0154011	1.0158
Zambia	17861030	2020-09-22	17846641	429	13960	0.0307307	1.03115
Zambia	17861030	2020-09-23	17846587	482	13961	0.0345247	1.03494
Zambia	17861030	2020-09-24	17846539	516	13975	0.0369231	1.03734
Zambia	17861030	2020-09-25	17846515	540	13975	0.0386404	1.03906
Zambia	17861030	2020-09-26	17846418	553	14059	0.0393342	1.03976
Zambia	17861030	2020-09-27	17846389	525	14116	0.0371918	1.03762
Zambia	17861030	2020-09-28	17846370	507	14153	0.0358228	1.03625
Zambia	17861030	2020-09-29	17846315	446	14269	0.0312566	1.03168
Zambia	17861030	2020-09-30	17846271	468	14291	0.0327479	1.03317
Zambia	17861030	2020-10-01	17846228	508	14294	0.0355394	1.03597
Zambia	17861030	2020-10-02	17846200	517	14313	0.036121	1.03655
Zambia	17861030	2020-10-03	17846056	547	14427	0.037915	1.03835
Zambia	17861030	2020-10-04	17845978	532	14520	0.0366391	1.03708
Zambia	17861030	2020-10-05	17845941	449	14640	0.0306694	1.0311
Zambia	17861030	2020-10-06	17845860	522	14648	0.0356363	1.03608
Zambia	17861030	2020-10-07	17845806	547	14677	0.0372692	1.03771
Zambia	17861030	2020-10-08	17845729	601	14700	0.0408844	1.04133
Zambia	17861030	2020-10-09	17845691	564	14775	0.0381726	1.03862
Zambia	17861030	2020-10-10	17845615	537	14878	0.0360936	1.03654
Zambia	17861030	2020-10-11	17845572	522	14936	0.0349491	1.0354
Zambia	17861030	2020-10-12	17845481	522	15027	0.0347375	1.03519
Zambia	17861030	2020-10-13	17845443	459	15128	0.0303411	1.03079
Zambia	17861030	2020-10-14	17845414	421	15195	0.0277065	1.02816
Zambia	17861030	2020-10-15	17845371	414	15245	0.0271564	1.02761
Zambia	17861030	2020-10-16	17845371	414	15245	0.0271564	1.02761
Zambia	17861030	2020-10-17	17845241	516	15273	0.0337851	1.03424
Zambia	17861030	2020-10-18	17845177	502	15351	0.0327015	1.03316
Zambia	17861030	2020-10-19	17845133	520	15377	0.0338167	1.03428
Zambia	17861030	2020-10-20	17845048	598	15384	0.0388716	1.03934
Zambia	17861030	2020-10-21	17845030	486	15514	0.0313265	1.03179
Zambia	17861030	2020-10-22	17844995	521	15514	0.0335826	1.03405
Zambia	17861030	2020-10-23	17844935	570	15525	0.036715	1.03718
Zambia	17861030	2020-10-24	17844913	590	15527	0.0379983	1.03847
Zambia	17861030	2020-10-25	17844913	590	15527	0.0379983	1.03847
Zambia	17861030	2020-10-26	17844830	407	15793	0.0257709	1.02624
Zambia	17861030	2020-10-27	17844787	414	15829	0.0261545	1.02662
Zambia	17861030	2020-10-28	17844745	378	15907	0.0237631	1.02423
Zambia	17861030	2020-10-29	17844705	392	15933	0.024603	1.02507
Zambia	17861030	2020-10-30	17844615	466	15949	0.0292181	1.02969
Zambia	17861030	2020-10-31	17844598	403	16029	0.0251419	1.02561
Zambia	17861030	2020-11-01	17844550	398	16082	0.0247482	1.02522
Zambia	17861030	2020-11-02	17844487	461	16082	0.0286656	1.02914
Zambia	17861030	2020-11-03	17844369	549	16112	0.034074	1.03456
Zambia	17861030	2020-11-04	17844332	530	16168	0.0327808	1.03326
Zambia	17861030	2020-11-05	17844260	594	16176	0.0367211	1.03721
Zambia	17861030	2020-11-06	17844211	608	16211	0.0375054	1.03799
Zambia	17861030	2020-11-07	17844122	686	16222	0.0422883	1.04278
Zambia	17861030	2020-11-08	17844076	655	16299	0.0401865	1.04068
Zambia	17861030	2020-11-09	17844059	611	16360	0.0373472	1.03784
Zambia	17861030	2020-11-10	17844033	628	16369	0.0383652	1.03886
Zambia	17861030	2020-11-11	17843994	616	16420	0.0375152	1.03801
Zambia	17861030	2020-11-12	17843974	604	16452	0.0367129	1.03721
Zambia	17861030	2020-11-13	17843937	609	16484	0.0369449	1.03744
Zambia	17861030	2020-11-14	17843933	610	16487	0.0369988	1.0375
Zambia	17861030	2020-11-15	17843907	633	16490	0.0383869	1.03888
Zambia	17861030	2020-11-16	17843843	434	16753	0.0259058	1.0264
Zambia	17861030	2020-11-17	17843787	417	16826	0.0247831	1.02528
Zambia	17861030	2020-11-18	17843750	429	16851	0.0254584	1.02595
Zambia	17861030	2020-11-19	17843680	403	16947	0.02378	1.02428
Zambia	17861030	2020-11-20	17843657	411	16962	0.0242306	1.02473
Zambia	17861030	2020-11-21	17843636	379	17015	0.0222745	1.02277
Zambia	17861030	2020-11-22	17843606	366	17058	0.0214562	1.02195
Zambia	17861030	2020-11-23	17843576	396	17058	0.0232149	1.02372
Zambia	17861030	2020-11-24	17843564	402	17064	0.0235584	1.02406
Zambia	17861030	2020-11-25	17843495	423	17112	0.0247195	1.02522
Zambia	17861030	2020-11-26	17843477	417	17136	0.0243347	1.02484
Zambia	17861030	2020-11-27	17843461	367	17202	0.0213347	1.02184
Zambia	17861030	2020-11-28	17843441	307	17282	0.0177641	1.01827
Zambia	17861030	2020-11-29	17843422	268	17340	0.0154556	1.01596
Zambia	17861030	2020-11-30	17843383	292	17355	0.0168251	1.01733
Zambia	17861030	2020-12-01	17843365	249	17416	0.0142972	1.0148
Zambia	17861030	2020-12-02	17843330	257	17443	0.0147337	1.01524
Zambia	17861030	2020-12-03	17843300	271	17459	0.0155221	1.01603
Zambia	17861030	2020-12-04	17843173	348	17509	0.0198755	1.02039
Zambia	17861030	2020-12-05	17843132	366	17532	0.0208761	1.02139
Zambia	17861030	2020-12-06	17843114	379	17537	0.0216115	1.02212
Zambia	17861030	2020-12-07	17843099	356	17575	0.020256	1.02077
Zambia	17861030	2020-12-08	17843067	331	17632	0.0187727	1.01929
Zambia	17861030	2020-12-09	17842968	403	17659	0.0228212	1.02334
Zambia	17861030	2020-12-10	17842939	420	17671	0.0237678	1.02429
Zambia	17861030	2020-12-11	17842869	467	17694	0.0263931	1.02692
Zambia	17861030	2020-12-12	17842813	512	17705	0.0289184	1.02944
Zimbabwe	14645468	2020-04-01	14645460	7	1	7	8
Zimbabwe	14645468	2020-04-02	14645459	8	1	8	9
Zimbabwe	14645468	2020-04-03	14645459	8	1	8	9
Zimbabwe	14645468	2020-04-04	14645459	8	1	8	9
Zimbabwe	14645468	2020-04-05	14645459	8	1	8	9
Zimbabwe	14645468	2020-04-06	14645458	9	1	9	10
Zimbabwe	14645468	2020-04-07	14645457	9	2	4.5	5.5
Zimbabwe	14645468	2020-04-08	14645457	8	3	2.66667	3.66667
Zimbabwe	14645468	2020-04-09	14645457	8	3	2.66667	3.66667
Zimbabwe	14645468	2020-04-10	14645455	10	3	3.33333	4.33334
Zimbabwe	14645468	2020-04-11	14645454	11	3	3.66667	4.66667
Zimbabwe	14645468	2020-04-12	14645454	11	3	3.66667	4.66667
Zimbabwe	14645468	2020-04-13	14645451	14	3	4.66667	5.66667
Zimbabwe	14645468	2020-04-14	14645451	14	3	4.66667	5.66667
Zimbabwe	14645468	2020-04-15	14645445	19	4	4.75	5.75
Zimbabwe	14645468	2020-04-16	14645445	19	4	4.75	5.75
Zimbabwe	14645468	2020-04-17	14645444	19	5	3.8	4.8
Zimbabwe	14645468	2020-04-18	14645443	20	5	4	5
Zimbabwe	14645468	2020-04-19	14645443	20	5	4	5
Zimbabwe	14645468	2020-04-20	14645443	20	5	4	5
Zimbabwe	14645468	2020-04-21	14645440	23	5	4.6	5.60001
Zimbabwe	14645468	2020-04-22	14645440	22	6	3.66667	4.66667
Zimbabwe	14645468	2020-04-23	14645440	22	6	3.66667	4.66667
Zimbabwe	14645468	2020-04-24	14645439	23	6	3.83333	4.83334
Zimbabwe	14645468	2020-04-25	14645437	25	6	4.16667	5.16667
Zimbabwe	14645468	2020-04-26	14645437	25	6	4.16667	5.16667
Zimbabwe	14645468	2020-04-27	14645436	23	9	2.55556	3.55556
Zimbabwe	14645468	2020-04-28	14645436	23	9	2.55556	3.55556
Zimbabwe	14645468	2020-04-29	14645436	23	9	2.55556	3.55556
Zimbabwe	14645468	2020-04-30	14645434	25	9	2.77778	3.77778
Zimbabwe	14645468	2020-05-01	14645434	25	9	2.77778	3.77778
Zimbabwe	14645468	2020-05-02	14645434	25	9	2.77778	3.77778
Zimbabwe	14645468	2020-05-03	14645434	25	9	2.77778	3.77778
Zimbabwe	14645468	2020-05-04	14645434	25	9	2.77778	3.77778
Zimbabwe	14645468	2020-05-05	14645434	25	9	2.77778	3.77778
Zimbabwe	14645468	2020-05-06	14645434	25	9	2.77778	3.77778
Zimbabwe	14645468	2020-05-07	14645434	25	9	2.77778	3.77778
Zimbabwe	14645468	2020-05-08	14645434	21	13	1.61538	2.61539
Zimbabwe	14645468	2020-05-09	14645433	22	13	1.69231	2.69231
Zimbabwe	14645468	2020-05-10	14645432	23	13	1.76923	2.76923
Zimbabwe	14645468	2020-05-11	14645432	23	13	1.76923	2.76923
Zimbabwe	14645468	2020-05-12	14645432	23	13	1.76923	2.76923
Zimbabwe	14645468	2020-05-13	14645431	21	16	1.3125	2.3125
Zimbabwe	14645468	2020-05-14	14645431	20	17	1.17647	2.17647
Zimbabwe	14645468	2020-05-15	14645426	25	17	1.47059	2.47059
Zimbabwe	14645468	2020-05-16	14645426	25	17	1.47059	2.47059
Zimbabwe	14645468	2020-05-17	14645424	23	21	1.09524	2.09524
Zimbabwe	14645468	2020-05-18	14645422	24	22	1.09091	2.09091
Zimbabwe	14645468	2020-05-19	14645422	24	22	1.09091	2.09091
Zimbabwe	14645468	2020-05-20	14645420	26	22	1.18182	2.18182
Zimbabwe	14645468	2020-05-21	14645417	29	22	1.31818	2.31819
Zimbabwe	14645468	2020-05-22	14645417	29	22	1.31818	2.31819
Zimbabwe	14645468	2020-05-23	14645412	34	22	1.54545	2.54546
Zimbabwe	14645468	2020-05-24	14645412	27	29	0.931034	1.93104
Zimbabwe	14645468	2020-05-25	14645412	27	29	0.931034	1.93104
Zimbabwe	14645468	2020-05-26	14645412	27	29	0.931034	1.93104
Zimbabwe	14645468	2020-05-27	14645336	103	29	3.55172	4.55174
Zimbabwe	14645468	2020-05-28	14645319	117	32	3.65625	4.65627
Zimbabwe	14645468	2020-05-29	14645319	117	32	3.65625	4.65627
Zimbabwe	14645468	2020-05-30	14645294	141	33	4.27273	5.27276
Zimbabwe	14645468	2020-05-31	14645290	145	33	4.39394	5.39397
Zimbabwe	14645468	2020-06-01	14645265	170	33	5.15152	6.15156
Zimbabwe	14645468	2020-06-02	14645262	173	33	5.24242	6.24247
Zimbabwe	14645468	2020-06-03	14645246	189	33	5.72727	6.72732
Zimbabwe	14645468	2020-06-04	14645231	202	35	5.77143	6.77148
Zimbabwe	14645468	2020-06-05	14645203	228	37	6.16216	7.16223
Zimbabwe	14645468	2020-06-06	14645189	242	37	6.54054	7.54061
Zimbabwe	14645468	2020-06-07	14645186	244	38	6.42105	7.42112
Zimbabwe	14645468	2020-06-08	14645181	237	50	4.74	5.74006
Zimbabwe	14645468	2020-06-09	14645154	264	50	5.28	6.28007
Zimbabwe	14645468	2020-06-10	14645148	267	53	5.03774	6.0378
Zimbabwe	14645468	2020-06-11	14645136	277	55	5.03636	6.03643
Zimbabwe	14645468	2020-06-12	14645125	288	55	5.23636	6.23644
Zimbabwe	14645468	2020-06-13	14645112	298	58	5.13793	6.13801
Zimbabwe	14645468	2020-06-14	14645085	325	58	5.60345	6.60353
Zimbabwe	14645468	2020-06-15	14645081	329	58	5.67241	6.6725
Zimbabwe	14645468	2020-06-16	14645077	325	66	4.92424	5.92432
Zimbabwe	14645468	2020-06-17	14645067	334	67	4.98507	5.98516
Zimbabwe	14645468	2020-06-18	14645005	396	67	5.91045	6.91056
Zimbabwe	14645468	2020-06-19	14644989	412	67	6.14925	7.14937
Zimbabwe	14645468	2020-06-20	14644989	412	67	6.14925	7.14937
Zimbabwe	14645468	2020-06-21	14644979	419	70	5.98571	6.98583
Zimbabwe	14645468	2020-06-22	14644956	442	70	6.31429	7.31441
Zimbabwe	14645468	2020-06-23	14644943	455	70	6.5	7.50013
Zimbabwe	14645468	2020-06-24	14644938	401	129	3.10853	4.1086
Zimbabwe	14645468	2020-06-25	14644917	417	134	3.11194	4.11202
Zimbabwe	14645468	2020-06-26	14644907	420	141	2.97872	3.9788
Zimbabwe	14645468	2020-06-27	14644901	419	148	2.83108	3.83116
Zimbabwe	14645468	2020-06-28	14644901	419	148	2.83108	3.83116
Zimbabwe	14645468	2020-06-29	14644894	415	159	2.61006	3.61013
Zimbabwe	14645468	2020-06-30	14644877	422	169	2.49704	3.49711
Zimbabwe	14645468	2020-07-01	14644863	432	173	2.49711	3.49718
Zimbabwe	14645468	2020-07-02	14644851	437	180	2.42778	3.42785
Zimbabwe	14645468	2020-07-03	14644843	442	183	2.4153	3.41537
Zimbabwe	14645468	2020-07-04	14644770	509	189	2.69312	3.69321
Zimbabwe	14645468	2020-07-05	14644752	527	189	2.78836	3.78845
Zimbabwe	14645468	2020-07-06	14644734	528	206	2.56311	3.5632
Zimbabwe	14645468	2020-07-07	14644681	577	210	2.74762	3.74772
Zimbabwe	14645468	2020-07-08	14644583	670	215	3.11628	4.1164
Zimbabwe	14645468	2020-07-09	14644583	670	215	3.11628	4.1164
Zimbabwe	14645468	2020-07-10	14644526	609	333	1.82883	2.82892
Zimbabwe	14645468	2020-07-11	14644486	644	338	1.90533	2.90542
Zimbabwe	14645468	2020-07-12	14644483	639	346	1.84682	2.84692
Zimbabwe	14645468	2020-07-13	14644434	672	362	1.85635	2.85645
Zimbabwe	14645468	2020-07-14	14644404	701	363	1.93113	2.93124
Zimbabwe	14645468	2020-07-15	14644404	701	363	1.93113	2.93124
Zimbabwe	14645468	2020-07-16	14644106	914	448	2.04018	3.04032
Zimbabwe	14645468	2020-07-17	14644048	958	462	2.07359	3.07374
Zimbabwe	14645468	2020-07-18	14643990	1014	464	2.18534	3.18551
Zimbabwe	14645468	2020-07-19	14643857	1114	497	2.24145	3.24163
Zimbabwe	14645468	2020-07-20	14643755	1215	498	2.43976	3.43996
Zimbabwe	14645468	2020-07-21	14643648	1306	514	2.54086	3.54108
Zimbabwe	14645468	2020-07-22	14643434	1498	536	2.79478	3.79504
Zimbabwe	14645468	2020-07-23	14643344	1586	538	2.94796	3.94824
Zimbabwe	14645468	2020-07-24	14643172	1750	546	3.20513	4.20546
Zimbabwe	14645468	2020-07-25	14643034	1882	552	3.40942	4.40979
Zimbabwe	14645468	2020-07-26	14642956	1960	552	3.55072	4.55111
Zimbabwe	14645468	2020-07-27	14642764	2126	578	3.6782	4.67863
Zimbabwe	14645468	2020-07-28	14642651	2173	644	3.37422	4.37464
Zimbabwe	14645468	2020-07-29	14642589	1951	928	2.10237	3.10268
Zimbabwe	14645468	2020-07-30	14642376	2115	977	2.16479	3.16512
Zimbabwe	14645468	2020-07-31	14642299	2098	1071	1.95892	2.95924
Zimbabwe	14645468	2020-08-01	14641809	2579	1080	2.38796	3.38839
Zimbabwe	14645468	2020-08-02	14641547	2835	1086	2.6105	3.61098
Zimbabwe	14645468	2020-08-03	14641393	2938	1137	2.58399	3.58449
Zimbabwe	14645468	2020-08-04	14641247	2902	1319	2.20015	3.20061
Zimbabwe	14645468	2020-08-05	14641247	2902	1319	2.20015	3.20061
Zimbabwe	14645468	2020-08-06	14641129	2991	1348	2.21884	3.21932
Zimbabwe	14645468	2020-08-07	14641017	3004	1447	2.07602	3.07649
Zimbabwe	14645468	2020-08-08	14640893	3057	1518	2.01383	3.0143
Zimbabwe	14645468	2020-08-09	14640819	3108	1541	2.01687	3.01735
Zimbabwe	14645468	2020-08-10	14640720	3120	1628	1.91646	2.91693
Zimbabwe	14645468	2020-08-11	14640650	3190	1628	1.95946	2.95995
Zimbabwe	14645468	2020-08-12	14640575	3151	1742	1.80884	2.80931
Zimbabwe	14645468	2020-08-13	14640478	2935	2055	1.42822	2.42864
Zimbabwe	14645468	2020-08-14	14640396	2946	2126	1.3857	2.38611
Zimbabwe	14645468	2020-08-15	14640292	2999	2177	1.37758	2.378
Zimbabwe	14645468	2020-08-16	14640207	3037	2224	1.36556	2.36598
Zimbabwe	14645468	2020-08-17	14640160	1325	3983	0.332664	1.33291
Zimbabwe	14645468	2020-08-18	14640090	1132	4246	0.266604	1.26684
Zimbabwe	14645468	2020-08-19	14639825	1051	4592	0.228876	1.22911
Zimbabwe	14645468	2020-08-20	14639723	1069	4676	0.228614	1.22886
Zimbabwe	14645468	2020-08-21	14639653	1076	4739	0.227052	1.2273
Zimbabwe	14645468	2020-08-22	14639575	1111	4782	0.23233	1.23258
Zimbabwe	14645468	2020-08-23	14639538	903	5027	0.17963	1.17987
Zimbabwe	14645468	2020-08-24	14639398	965	5105	0.18903	1.18928
Zimbabwe	14645468	2020-08-25	14639272	1069	5127	0.208504	1.20876
Zimbabwe	14645468	2020-08-26	14639217	1071	5180	0.206757	1.20701
Zimbabwe	14645468	2020-08-27	14639176	1093	5199	0.210233	1.21049
Zimbabwe	14645468	2020-08-28	14639080	1150	5238	0.219549	1.21982
Zimbabwe	14645468	2020-08-29	14639062	1154	5252	0.219726	1.21999
Zimbabwe	14645468	2020-08-30	14639056	1155	5257	0.219707	1.21997
Zimbabwe	14645468	2020-08-31	14638971	1074	5423	0.198045	1.19831
Zimbabwe	14645468	2020-09-01	14638909	1115	5444	0.204813	1.20508
Zimbabwe	14645468	2020-09-02	14638830	1182	5456	0.216642	1.21692
Zimbabwe	14645468	2020-09-03	14638790	1209	5469	0.221064	1.22134
Zimbabwe	14645468	2020-09-04	14638631	1286	5551	0.23167	1.23196
Zimbabwe	14645468	2020-09-05	14638631	1286	5551	0.23167	1.23196
Zimbabwe	14645468	2020-09-06	14638631	1286	5551	0.23167	1.23196
Zimbabwe	14645468	2020-09-07	14638170	1633	5665	0.288261	1.28858
Zimbabwe	14645468	2020-09-08	14638080	1693	5695	0.297278	1.29761
Zimbabwe	14645468	2020-09-09	14638039	1665	5764	0.288862	1.28919
Zimbabwe	14645468	2020-09-10	14638015	1596	5857	0.272494	1.27282
Zimbabwe	14645468	2020-09-11	14637989	1595	5884	0.271074	1.2714
Zimbabwe	14645468	2020-09-12	14637960	1609	5899	0.272758	1.27308
Zimbabwe	14645468	2020-09-13	14637942	1624	5902	0.275161	1.27549
Zimbabwe	14645468	2020-09-14	14637937	1617	5914	0.273419	1.27375
Zimbabwe	14645468	2020-09-15	14637892	1569	6007	0.261195	1.26152
Zimbabwe	14645468	2020-09-16	14637870	1551	6047	0.256491	1.25682
Zimbabwe	14645468	2020-09-17	14637835	1568	6065	0.258533	1.25886
Zimbabwe	14645468	2020-09-18	14637821	1540	6107	0.25217	1.2525
Zimbabwe	14645468	2020-09-19	14637796	1533	6139	0.249715	1.25004
Zimbabwe	14645468	2020-09-20	14637785	1534	6149	0.249471	1.2498
Zimbabwe	14645468	2020-09-21	14637785	1534	6149	0.249471	1.2498
Zimbabwe	14645468	2020-09-22	14637757	1506	6205	0.242707	1.24303
Zimbabwe	14645468	2020-09-23	14637743	1491	6234	0.239172	1.2395
Zimbabwe	14645468	2020-09-24	14637716	1482	6270	0.236364	1.23669
Zimbabwe	14645468	2020-09-25	14637681	1503	6284	0.239179	1.23951
Zimbabwe	14645468	2020-09-26	14637665	1509	6294	0.239752	1.24008
Zimbabwe	14645468	2020-09-27	14637656	1479	6333	0.233539	1.23387
Zimbabwe	14645468	2020-09-28	14637652	1476	6340	0.232808	1.23314
Zimbabwe	14645468	2020-09-29	14637631	1487	6350	0.234173	1.2345
Zimbabwe	14645468	2020-09-30	14637630	1307	6531	0.200122	1.20044
Zimbabwe	14645468	2020-10-01	14637618	1310	6540	0.200306	1.20063
Zimbabwe	14645468	2020-10-02	14637610	1308	6550	0.199695	1.20002
Zimbabwe	14645468	2020-10-03	14637583	1330	6555	0.202899	1.20322
Zimbabwe	14645468	2020-10-04	14637580	1301	6587	0.19751	1.19783
Zimbabwe	14645468	2020-10-05	14637570	1246	6652	0.187312	1.18763
Zimbabwe	14645468	2020-10-06	14637553	1246	6669	0.186835	1.18716
Zimbabwe	14645468	2020-10-07	14637549	1249	6670	0.187256	1.18758
Zimbabwe	14645468	2020-10-08	14637517	1276	6675	0.191161	1.19148
Zimbabwe	14645468	2020-10-09	14637474	1291	6703	0.1926	1.19293
Zimbabwe	14645468	2020-10-10	14637458	1288	6722	0.19161	1.19194
Zimbabwe	14645468	2020-10-11	14637457	1277	6734	0.189635	1.18996
Zimbabwe	14645468	2020-10-12	14637447	164	7857	0.0208731	1.02115
Zimbabwe	14645468	2020-10-13	14637432	174	7862	0.0221318	1.02241
Zimbabwe	14645468	2020-10-14	14637413	184	7871	0.023377	1.02366
Zimbabwe	14645468	2020-10-15	14637393	175	7900	0.0221519	1.02243
Zimbabwe	14645468	2020-10-16	14637369	195	7904	0.0246711	1.02495
Zimbabwe	14645468	2020-10-17	14637358	206	7904	0.0260628	1.02635
Zimbabwe	14645468	2020-10-18	14637321	238	7909	0.0300923	1.03038
Zimbabwe	14645468	2020-10-19	14637309	244	7915	0.0308275	1.03111
Zimbabwe	14645468	2020-10-20	14637281	262	7925	0.0330599	1.03335
Zimbabwe	14645468	2020-10-21	14637253	254	7961	0.0319055	1.0322
Zimbabwe	14645468	2020-10-22	14637226	264	7978	0.033091	1.03338
Zimbabwe	14645468	2020-10-23	14637211	250	8007	0.0312227	1.03151
Zimbabwe	14645468	2020-10-24	14637199	248	8021	0.0309188	1.03121
Zimbabwe	14645468	2020-10-25	14637192	242	8034	0.030122	1.03041
Zimbabwe	14645468	2020-10-26	14637165	264	8039	0.0328399	1.03313
Zimbabwe	14645468	2020-10-27	14637153	269	8046	0.0334328	1.03373
Zimbabwe	14645468	2020-10-28	14637148	233	8087	0.0288117	1.0291
Zimbabwe	14645468	2020-10-29	14637119	243	8106	0.0299778	1.03027
Zimbabwe	14645468	2020-10-30	14637106	236	8126	0.0290426	1.02934
Zimbabwe	14645468	2020-10-31	14637101	230	8137	0.0282659	1.02856
Zimbabwe	14645468	2020-11-01	14637094	204	8170	0.0249694	1.02526
Zimbabwe	14645468	2020-11-02	14637079	205	8184	0.0250489	1.02534
Zimbabwe	14645468	2020-11-03	14637058	222	8188	0.0271128	1.02741
Zimbabwe	14645468	2020-11-04	14637041	212	8215	0.0258065	1.0261
Zimbabwe	14645468	2020-11-05	14637024	221	8223	0.0268758	1.02717
Zimbabwe	14645468	2020-11-06	14636997	238	8233	0.0289081	1.02921
Zimbabwe	14645468	2020-11-07	14636970	252	8246	0.0305603	1.03086
Zimbabwe	14645468	2020-11-08	14636937	273	8258	0.0330589	1.03336
Zimbabwe	14645468	2020-11-09	14636907	284	8277	0.0343119	1.03461
Zimbabwe	14645468	2020-11-10	14636858	315	8295	0.0379747	1.03828
Zimbabwe	14645468	2020-11-11	14636801	366	8301	0.0440911	1.0444
Zimbabwe	14645468	2020-11-12	14636772	381	8315	0.0458208	1.04613
Zimbabwe	14645468	2020-11-13	14636703	418	8347	0.0500779	1.05039
Zimbabwe	14645468	2020-11-14	14636682	433	8353	0.0518377	1.05215
Zimbabwe	14645468	2020-11-15	14636639	476	8353	0.0569855	1.0573
Zimbabwe	14645468	2020-11-16	14636571	524	8373	0.0625821	1.0629
Zimbabwe	14645468	2020-11-17	14636523	521	8424	0.0618471	1.06217
Zimbabwe	14645468	2020-11-18	14636487	536	8445	0.0634695	1.0638
Zimbabwe	14645468	2020-11-19	14636422	586	8460	0.0692671	1.0696
Zimbabwe	14645468	2020-11-20	14636348	626	8494	0.0736991	1.07403
Zimbabwe	14645468	2020-11-21	14636296	672	8500	0.0790588	1.0794
Zimbabwe	14645468	2020-11-22	14636248	702	8518	0.0824137	1.08275
Zimbabwe	14645468	2020-11-23	14636160	747	8561	0.0872562	1.0876
Zimbabwe	14645468	2020-11-24	14636070	827	8571	0.0964882	1.09684
Zimbabwe	14645468	2020-11-25	14635960	898	8610	0.104297	1.10466
Zimbabwe	14645468	2020-11-26	14635845	952	8671	0.109791	1.11016
Zimbabwe	14645468	2020-11-27	14635754	969	8745	0.110806	1.11117
Zimbabwe	14645468	2020-11-28	14635646	1075	8747	0.122899	1.12328
Zimbabwe	14645468	2020-11-29	14635646	1075	8747	0.122899	1.12328
Zimbabwe	14645468	2020-11-30	14635518	1192	8758	0.136104	1.13649
Zimbabwe	14645468	2020-12-01	14635339	1209	8920	0.135538	1.13593
Zimbabwe	14645468	2020-12-02	14635339	1209	8920	0.135538	1.13593
Zimbabwe	14645468	2020-12-03	14635044	1390	9034	0.153863	1.15427
Zimbabwe	14645468	2020-12-04	14634921	1464	9083	0.16118	1.1616
Zimbabwe	14645468	2020-12-05	14634851	1482	9135	0.162233	1.16265
Zimbabwe	14645468	2020-12-06	14634750	1547	9171	0.168684	1.16911
Zimbabwe	14645468	2020-12-07	14634629	1573	9266	0.16976	1.17019
Zimbabwe	14645468	2020-12-08	14634556	1547	9365	0.16519	1.16562
Zimbabwe	14645468	2020-12-09	14634461	1556	9451	0.164639	1.16508
Zimbabwe	14645468	2020-12-10	14634387	1523	9558	0.159343	1.15978
Zimbabwe	14645468	2020-12-11	14634306	1532	9630	0.159086	1.15953
Zimbabwe	14645468	2020-12-12	14634249	1553	9666	0.160666	1.16111

### Sheet: Export List_Country
Country	# of records with Zero	Removed is Zero(0) until 12/12/2021
Antigua and Barbuda	2020-04-06	148
Barbados	2020-04-04	292
Belize	2020-04-05	9173
Bhutan	2020-04-01	437
Burundi	2020-04-12	728
Central African Republic	2020-04-12	4936
Eritrea	2020-04-17	711
Laos	2020-04-13	41
Marshall Islands	2020-11-12	4
Papua New Guinea	2020-05-03	720
Rwanda	2020-04-04	6528
Saint Kitts and Nevis	2020-04-21	27
Sao Tome and Principe	2020-04-05	1009
Seychelles	2020-04-16	187
Sierra Leone	2020-04-18	2440
Solomon Islands	2020-10-21	17
South Sudan	2020-05-07	3206
Suriname	2020-04-02	5340
Tajikistan	2020-05-01	12624
Timor-Leste	2020-04-02	31
Uganda	2020-04-10	27071

### Sheet: International Table Chart 
				For I/R and Beta/Gamma			For I/R and Beta/Gamma for intercept = 1
#	Country	Country Population	Confirmed Cases as of 12/12/2020	m	c	R2	m	c=1	R2
1	US	331002651	16062299	0.9974	1.0285	1	1.0035	1	0.9999
2	India	1380004385	9857029	0.9996	1.0019	1	1.0001	1	1
3	Brazil	211049527	6880127	0.9993	1.0091	1	1.0002	1	1
4	Russia	145872256	2602048	0.9996	1.0054	1	1.0003	1	1
5	France	65273511	2405255	1.0191	0.9755	1	1.0151	1	0.9999
6	United Kingdom	67886011	1835949	1.0143	0.9205	1	1.0089	1	0.9999
7	Italy	60461826	1825775	1.0058	1.0032	0.9999	1.0083	1	0.9999
8	Turkey	84339067	1809809	1.0001	1.0023	1	1.0003	1	1
9	Spain	46754778	1730575	1.0196	0.9884	1	1.0172	1	1
10	Argentina	44780677	1494602	0.9942	1.0128	1	1.0011	1	0.9999
11	Colombia	50339443	1417072	1.0049	1	0.9999	1.0049	1	0.9999
12	Germany	83783942	1336101	1.0013	1.0023	1	1.0037	1	0.9999
13	Mexico	127575529	1241436	0.9998	1.0022	1	1.0001	1	1
14	Poland	37846611	1126700	0.9998	1.0049	1	1.0003	1	1
15	Iran	83992949	1100818	0.9999	1.0027	0.9999	1.0058	1	0.9998
16	Peru	32510453	980943	0.9934	1.0138	1	1.0033	1	0.9998
17	Ukraine	43993638	908839	0.9997	1.0054	1	1.0002	1	1
18	South Africa	58558270	852965	0.9996	1.0047	1	1.0001	1	1
19	Netherlands	17134872	613630	1.019	0.8627	1	1.0116	1	0.9999
20	Indonesia	270625568	611631	0.9998	1.0007	1	1.0001	1	1
21	Belgium	11589623	603159	1.0271	0.9562	1	1.0252	1	1
22	Czechia	10708981	575422	0.9999	1.0088	1	1.0004	1	1
23	Iraq	39309783	573622	0.9947	1.0057	1	1.002	1	0.9999
24	Chile	18952038	569781	0.9981	1.0103	1	1.0009	1	0.9999
25	Romania	19237691	551900	0.9989	1.0055	1	1.001	1	1
26	Bangladesh	163046161	489178	0.9999	1.0013	1	1	1	1
27	Canada	37971020	458527	0.9994	1.0028	1	1.0009	1	1
28	Philippines	108116615	448331	0.9998	1.0014	1	1.0001	1	1
29	Pakistan	216565318	438425	0.9999	1.0008	1	1.0001	1	1
30	Morocco	36471769	397597	0.9996	1.0019	1	1.0001	1	1
31	Switzerland	8591365	373831	1.0073	1.0047	0.9997	1.0115	1	0.9997
32	Saudi Arabia	34268528	359749	0.9993	1.0046	1	1.0004	1	1
33	Israel	8519377	355786	0.9995	1.0104	1	1.0008	1	1
34	Portugal	10196709	344700	1.0004	1.0071	1	1.0008	1	1
35	Sweden	10099265	320098	1.0146	0.8893	1	1.0091	1	0.9999
36	Austria	8955102	319822	1.0011	1.0042	0.9999	1.0037	1	0.9999
37	Hungary	9660351	276247	1.0023	1.0029	0.9999	1.0032	1	0.9999
38	Serbia	8772235	261437	1.0085	0.8533	1	1.0063	1	1
39	Jordan	10101694	257275	1.0055	0.9987	1	1.0053	1	1
40	Nepal	28608710	247593	0.9997	1.0022	1	1.0001	1	1
41	Ecuador	17373662	201524	0.9999	1.0041	1	1.0005	1	1
42	Panama	4246439	190585	0.9998	1.0131	1	1.0004	1	1
43	Georgia	3996765	187006	0.9986	1.0046	1	1.0011	1	0.9999
44	Kazakhstan	18551427	185513	0.9997	1.0028	1	1.0001	1	1
45	United Arab Emirates	9770529	183755	0.9995	1.0052	1	1.0004	1	1
46	Bulgaria	6948445	178952	0.9999	1.0051	1	1.0013	1	1
47	Japan	126860301	178272	1	1.0003	1	1.0001	1	1
48	Croatia	4105267	172523	0.9996	1.004	1	1.0005	1	1
49	Azerbaijan	10047718	171423	0.9998	1.0026	1	1.0002	1	1
50	Belarus	9452411	158334	0.9997	1.0051	1	1.0004	1	1
51	Dominican Republic	10738958	153585	0.9996	1.0054	1	1.0003	1	1
52	Costa Rica	5047561	150947	0.9997	1.0092	1	1.0002	1	1
53	Armenia	2957731	147312	0.9987	1.0122	1	1.0009	1	1
54	Bolivia	11513100	147030	0.9991	1.0081	1	1.0004	1	1
55	Kuwait	4207083	146044	0.9977	1.012	1	1.0009	1	1
56	Lebanon	6855713	145245	0.9987	1.0066	1	1.001	1	1
57	Qatar	2832067	140827	0.9994	1.0233	1	1.0022	1	1
58	Slovakia	5459642	130794	1	1.0049	1	1.0001	1	1
59	Guatemala	17581472	129099	0.9997	1.0028	1	1.0002	1	1
60	Moldova	4043263	125723	0.9995	1.0071	1	1.0003	1	1
61	Oman	4974986	125669	0.9976	1.0109	1	1.0009	1	1
62	Greece	10423054	123842	1.0011	1.001	1	1.0012	1	1
63	Egypt	100388073	121089	0.9999	1.0006	1	1.0003	1	1
64	Ethiopia	112078730	116297	0.9999	1.0006	1	1.0001	1	1
65	Honduras	9746117	114043	0.9989	1.013	1	1.0011	1	1
66	Tunisia	11694719	110393	1.0004	1.0018	1	1.0006	1	1
67	West Bank and Gaza	3138943	108099	0.9993	1.0068	1	1.0008	1	1
68	Denmark	5792202	107660	1	1.0028	1	1.0034	1	0.9999
69	Burma	54045420	107215	1	1.0003	1	1	1	1
70	Venezuela	28515829	107177	0.9996	1.0012	1	1.0001	1	1
71	Bosnia and Herzegovina	3301000	100306	0.9994	1.0064	1	1.0009	1	1
72	Slovenia	2078938	95481	0.9999	1.0058	1	1.0007	1	1
73	China	1433783686	94217	1	1	1	1.0021	1	1
74	Paraguay	7044636	92913	0.9994	1.0034	1	1.0003	1	1
75	Algeria	43053054	91638	0.9998	1.0007	1	1.0002	1	1
76	Kenya	53771296	91526	0.9999	1.0005	1	1	1	1
77	Lithuania	2722289	90252	1.0001	1.0056	1	1.0004	1	1
78	Libya	6777452	89880	1.0014	0.9959	0.9994	1.0006	1	0.9994
79	Bahrain	1641172	88965	0.9835	1.021	0.9998	1.0059	1	0.9985
80	Malaysia	31949777	82246	1	1.0003	1	1.0004	1	1
81	Kyrgyzstan	6415850	77059	0.9998	1.0031	1	1.0001	1	1
82	Ireland	4882495	75756	1.0007	1.0066	1	1.001	1	1
83	Uzbekistan	32981716	74811	1	1.0006	1	1	1	1
84	North Macedonia	2083374	73025	0.9994	1.0068	1	1.0006	1	1
85	Nigeria	200963599	72757	1	1.0002	1	1	1	1
86	Singapore	7813215	58313	1.0007	1.0033	1	1.0011	1	1
87	Ghana	28833629	52933	1	1.0007	1	1	1	1
88	Afghanistan	38041754	48229	1	1.0007	1	1.0001	1	1
89	Albania	2877797	47742	1.0048	1	0.9998	1.0048	1	0.9998
90	Kosovo	1810366	46118	0.9991	1.0054	1	1.0007	1	1
91	South Korea	51269185	42766	1.0001	1.0002	1	1.0009	1	1
92	El Salvador	6453553	41394	0.9998	1.0021	1	1.0001	1	1
93	Montenegro	628066	40948	1	1.0109	1	1.0002	1	1
94	Norway	5421241	40803	1.0006	1.0022	1	1.0006	1	1
95	Luxembourg	625978	40755	1.0016	1.011	1	1.0031	1	0.9999
96	Sri Lanka	21323733	32135	1	1.0002	1	1.0001	1	1
97	Finland	5532156	30450	0.9994	-1.0016	1	1.0002	1	1
98	Australia	25203198	28030	1.0001	1.0004	1	1.0002	1	1
99	Uganda	45741007	27071	1.0179	0.9397	0.9866	1	1	0.9857
100	Cameroon	25876380	25143	1	1.0003	1	1	1	1
101	Latvia	1886198	25046	1.0001	1.0055	1	1.0002	1	1
102	Cote d'Ivoire	26584547	21639	1	1.0003	1	1	1	1
103	Sudan	42813238	21147	1	1.0003	1	1	1	1
104	Zambia	17861030	18217	1.0003	0.9961	0.9995	1	1	0.9995
105	Estonia	1326535	17713	1.0003	1.002	1	1.0006	1	1
106	Madagascar	26969307	17587	1.0015	0.9828	0.9988	1	1	0.9988
107	Senegal	16296364	17061	0.9997	1.0005	1	1.0002	1	1
108	Mozambique	30366036	16812	1.0032	0.9818	0.9984	1	1	0.9984
109	Namibia	2494530	16269	1.0001	1.0016	1	1.0002	1	1
110	Angola	31825295	16161	0.9998	1.0004	1	1.0001	1	1
111	Cyprus	1179551	14476	1.0014	1.0015	1	1.0017	1	1
112	Congo (Kinshasa)	90428511	14342	1	1.0001	1	1	1	1
113	Guinea	12771246	13420	1.0005	0.9917	0.9997	1	1	0.9997
114	Maldives	530953	13348	1.0003	1.0078	1	1.0008	1	1
115	Tajikistan	9321018	12624	1.0032	0.8702	0.9991	1	1	0.9989
116	Botswana	2303697	12501	1	1.0018	1	1.0001	1	1
117	Jamaica	2948279	11608	0.9999	1.0014	1	0.9999	1.0014	1
118	Cabo Verde	543767	11302	0.9999	1.0048	1	1.0001	1	1
119	Zimbabwe	14645468	11219	1	1.0003	1	1	1	1
120	Malta	440372	11101	1.0002	1.0042	1	1.0003	1	1
121	Mauritania	4525696	10780	1	1.0008	1	1.0001	1	1
122	Haiti	11263770	9491	1.0001	1.0001	1	1.0001	1	1
123	Cuba	11333483	9354	1	1.0002	1	1	1	1
124	Gabon	2172579	9330	0.9999	1.0022	1	1.0001	1	1
125	Uruguay	3461734	9180	1	1.0003	1	1.0002	1	1
126	Belize	397628	9173	1.0045	0.9765	0.9978	1.0009	1	0.9977
127	Syria	17070135	9041	1	1.0002	1	1.0001	1	1
128	Bahamas	389482	7648	1.0002	1.0055	1	1.0015	1	1
129	Andorra	77142	7288	1.0017	1.0177	0.9999	1.0043	1	0.9999
130	Trinidad and Tobago	1394973	6864	1	1.0013	1	1.0002	1	1
131	Eswatini	1148130	6714	1.006	0.9761	0.994	1.0002	1	0.9938
132	Rwanda	12626950	6528	1.002	0.9824	0.9981	1	1	0.9981
133	Malawi	18628747	6063	1.0094	0.9604	0.9949	1	1	0.9947
134	Congo (Brazzaville)	5244359	6049	1.0018	0.9932	0.999	1.0001	1	0.999
135	Nicaragua	6545502	5887	0.9999	1.0004	1	1.0001	1	1
136	Guyana	782766	5879	0.9991	1.0023	1	1.0004	1	1
137	Djibouti	973560	5725	1.0017	0.9936	0.9973	1.0004	1	0.9973
138	Mali	19658031	5721	1	1.0001	1	1	1	1
139	Iceland	341243	5552	1.0018	1.0041	0.9999	1.0045	1	0.9999
140	Suriname	581372	5340	1.0009	0.9937	0.999	1.0002	1	0.999
141	Equatorial Guinea	1355986	5185	1.0001	1.0023	1	1.0002	1	1
142	Central African Republic	4745185	4936	1.0027	0.9393	0.9996	1.0001	1	0.9995
143	Somalia	15442905	4579	1	1.0002	1	1	1	1
144	Thailand	69037513	4209	1	1	1	1	1	1
145	Burkina Faso	20903273	3894	1	1	1	1	1	1
146	Gambia	2347706	3779	1.0002	1.0005	1	1.0003	1	1
147	Togo	8082366	3221	0.9999	1.0002	1	1.0001	1	1
148	South Sudan	11193725	3206	1.0035	0.8238	0.9997	1	1	0.9996
149	Benin	11801151	3090	1	1.0001	1	1	1	1
150	Guinea-Bissau	1968001	2444	1.0056	0.9045	0.999	1.0002	1	0.9989
151	Sierra Leone	7976983	2440	1.0299	0.9071	0.9675	1	1	0.9641
152	Yemen	29825964	2383	1.0389	0.8807	0.9598	1	1	0.9543
153	Lesotho	2142249	2250	1.1127	0.6229	0.9603	1.1127	0.6229	0.9603
154	Niger	23310715	2199	1	1	1	1	1	1
155	New Zealand	4783063	2096	1.0001	1.0002	1	1.0001	1	1
156	San Marino	33860	1932	1.0051	1.0142	1	1.01	1	0.9999
157	Chad	15946876	1751	1.0062	0.9726	0.9907	1	1	0.9904
158	Liberia	4937374	1676	1.0073	0.983	0.9906	1	1	0.9904
159	Liechtenstein	38019	1482	1.0012	0.9925	0.9997	1.0011	1	0.9997
160	Vietnam	96462106	1395	1	1	1	1	1	1
161	Sao Tome and Principe	219159	1009	1.0081	0.8784	0.9972	1.0006	1	0.9969
162	Mongolia	3225167	907	1	1.0001	1	1	1	1
163	Taiwan	23816775	733	1	1	1	1	1	1
164	Burundi	10864245	728	1.0496	0.9291	0.9205	1	1	0.9144
165	Papua New Guinea	8776109	720	1.0784	0.8307	0.902	1	1	0.8821
166	Diamond Princess	2670	712	1.1631	1.1631	1	3.2777	1	-2.592
167	Eritrea	3497117	711	1.018	0.9218	0.9762	1	1	0.9742
168	Monaco	38964	668	1.0008	1.0032	1	1.0011	1	1
169	Comoros	869601	628	1.0299	0.8418	0.9616	1.0299	0.8418	0.9616
170	Mauritius	1198575	515	1.0001	1.0002	1	1.0001	1	1
171	Tanzania	59734218	509	1	1	1	1	1	1
172	Bhutan	763092	437	1.0024	0.9942	0.9971	1	1	0.9971
173	Cambodia	16486542	359	1	1	1	1	1	1
174	Barbados	287375	292	1.0061	0.9825	0.9843	1.0002	1	0.984
175	Saint Lucia	182790	274	1.0001	1.0003	1	1.0001	1	1
176	Seychelles	97739	187	1.0144	0.9273	0.9838	1.0006	1	0.9825
177	Brunei	433285	152	1.0001	1.0002	1	1.0004	1	1
178	Antigua and Barbuda	97118	148	1.0041	0.9747	0.9933	1.0001	1	0.9931
179	Saint Vincent and the Grenadines	110589	94	1.0006	0.9958	0.9994	1.0001	1	0.9994
180	Dominica	71808	87	1.003	0.9794	0.9937	1.0001	1	0.9936
181	Fiji	889953	44	1.0733	0.91	0.7885	1	1	0.7676
182	Grenada	112523	43	1.109	0.9182	0.6865	1.0002	1	0.6586
183	Laos	7169455	41	1.0066	0.9456	0.9889	1	1	0.9883
184	Timor-Leste	1318445	31	1.0138	0.777	0.9881	0.9998	1	0.9848
185	Holy See	825	27	1.0166	0.972	0.9919	1.0093	1	0.9917
186	Saint Kitts and Nevis	53324	27	1.0112	0.9149	0.9676	1.0002	1	0.9646
187	Solomon Islands	686884	17	1.4415	0.0278	0.9854	1	1	0.4729
188	Western Sahara	597339	10	2.6278	0.7292	0.3979	1.0001	1	0.1742
189	MS Zaandam	76804	9	1.0001	1.0001	1	1.0001	1	1
190	Marshall Islands	59323	4	1.3139	0.0583	0.9465	1	1	0.0822
